## Supplementary Datasets 1 and 2 for "Systematic comparison of Mendelian randomization studies and randomized controlled trials using electronic databases" (part 49 of 129)

### Sheet: Supplementary Dataset 1 (continued)
nct_id	outcome_analyses.id	outcome_id	outcome.title	mesh_interv	all_interv	all_interv_types	mesh_cond	all_cond	intervention_model	study_type	primary_purpose	allocation	brief_title	number_of_arms	param_type	param_value	p_value	method	ci_lower_limit	ci_upper_limit	ci_percent	dispersion_type	dispersion_value	gender	enrollment	overall_status	phase	criteria	description
NCT01559259	4403869	8067894	Time-weighted Sum of Pain Relief Rating (TOTPAR) Over 2, 6, 8, 12 Hours Post-Dose	ibuprofen|acetaminophen	Ibuprofen/acetaminophen|Ibuprofen/acetaminophen|Ibuprofen/acetaminophen|Ibuprofen|Placebo	Drug|Drug|Drug|Drug|Drug	toothache	Pain	Parallel Assignment	Interventional	Treatment	Randomized	Evaluation of the Efficacy of Novel Ibuprofen Acetaminophen Combination Formulations in the Treatment of Post-surgical Dental Pain	5	LS Mean difference	4.07	0.001	ANOVA	3.32	4.83	95		NA	All	394	Completed	Phase 2
NCT01559259	4403852	8067894	Time-weighted Sum of Pain Relief Rating (TOTPAR) Over 2, 6, 8, 12 Hours Post-Dose	ibuprofen|acetaminophen	Ibuprofen/acetaminophen|Ibuprofen/acetaminophen|Ibuprofen/acetaminophen|Ibuprofen|Placebo	Drug|Drug|Drug|Drug|Drug	toothache	Pain	Parallel Assignment	Interventional	Treatment	Randomized	Evaluation of the Efficacy of Novel Ibuprofen Acetaminophen Combination Formulations in the Treatment of Post-surgical Dental Pain	5	LS Mean difference	-0.35	0.783	ANOVA	-2.82	2.13	95		NA	All	394	Completed	Phase 2
NCT01559259	4403844	8067894	Time-weighted Sum of Pain Relief Rating (TOTPAR) Over 2, 6, 8, 12 Hours Post-Dose	ibuprofen|acetaminophen	Ibuprofen/acetaminophen|Ibuprofen/acetaminophen|Ibuprofen/acetaminophen|Ibuprofen|Placebo	Drug|Drug|Drug|Drug|Drug	toothache	Pain	Parallel Assignment	Interventional	Treatment	Randomized	Evaluation of the Efficacy of Novel Ibuprofen Acetaminophen Combination Formulations in the Treatment of Post-surgical Dental Pain	5	LS Mean difference	1.53	0.42	ANOVA	-2.19	5.26	95		NA	All	394	Completed	Phase 2
NCT01559259	4403857	8067894	Time-weighted Sum of Pain Relief Rating (TOTPAR) Over 2, 6, 8, 12 Hours Post-Dose	ibuprofen|acetaminophen	Ibuprofen/acetaminophen|Ibuprofen/acetaminophen|Ibuprofen/acetaminophen|Ibuprofen|Placebo	Drug|Drug|Drug|Drug|Drug	toothache	Pain	Parallel Assignment	Interventional	Treatment	Randomized	Evaluation of the Efficacy of Novel Ibuprofen Acetaminophen Combination Formulations in the Treatment of Post-surgical Dental Pain	5	LS Mean difference	16.05	0.001	ANOVA	12.49	19.61	95		NA	All	394	Completed	Phase 2
NCT01559259	4403861	8067894	Time-weighted Sum of Pain Relief Rating (TOTPAR) Over 2, 6, 8, 12 Hours Post-Dose	ibuprofen|acetaminophen	Ibuprofen/acetaminophen|Ibuprofen/acetaminophen|Ibuprofen/acetaminophen|Ibuprofen|Placebo	Drug|Drug|Drug|Drug|Drug	toothache	Pain	Parallel Assignment	Interventional	Treatment	Randomized	Evaluation of the Efficacy of Novel Ibuprofen Acetaminophen Combination Formulations in the Treatment of Post-surgical Dental Pain	5	LS Mean difference	12.04	0.001	ANOVA	9.45	14.63	95		NA	All	394	Completed	Phase 2
NCT01559259	4403851	8067894	Time-weighted Sum of Pain Relief Rating (TOTPAR) Over 2, 6, 8, 12 Hours Post-Dose	ibuprofen|acetaminophen	Ibuprofen/acetaminophen|Ibuprofen/acetaminophen|Ibuprofen/acetaminophen|Ibuprofen|Placebo	Drug|Drug|Drug|Drug|Drug	toothache	Pain	Parallel Assignment	Interventional	Treatment	Randomized	Evaluation of the Efficacy of Novel Ibuprofen Acetaminophen Combination Formulations in the Treatment of Post-surgical Dental Pain	5	LS Mean difference	1.53	0.227	ANOVA	-0.96	4.02	95		NA	All	394	Completed	Phase 2
NCT01559259	4403854	8067894	Time-weighted Sum of Pain Relief Rating (TOTPAR) Over 2, 6, 8, 12 Hours Post-Dose	ibuprofen|acetaminophen	Ibuprofen/acetaminophen|Ibuprofen/acetaminophen|Ibuprofen/acetaminophen|Ibuprofen|Placebo	Drug|Drug|Drug|Drug|Drug	toothache	Pain	Parallel Assignment	Interventional	Treatment	Randomized	Evaluation of the Efficacy of Novel Ibuprofen Acetaminophen Combination Formulations in the Treatment of Post-surgical Dental Pain	5	LS Mean difference	15.23	0.001	ANOVA	11.68	18.78	95		NA	All	394	Completed	Phase 2
NCT01559259	4403845	8067894	Time-weighted Sum of Pain Relief Rating (TOTPAR) Over 2, 6, 8, 12 Hours Post-Dose	ibuprofen|acetaminophen	Ibuprofen/acetaminophen|Ibuprofen/acetaminophen|Ibuprofen/acetaminophen|Ibuprofen|Placebo	Drug|Drug|Drug|Drug|Drug	toothache	Pain	Parallel Assignment	Interventional	Treatment	Randomized	Evaluation of the Efficacy of Novel Ibuprofen Acetaminophen Combination Formulations in the Treatment of Post-surgical Dental Pain	5	LS Mean difference	-1.62	0.39	ANOVA	-5.32	2.08	95		NA	All	394	Completed	Phase 2
NCT01559259	4403862	8067894	Time-weighted Sum of Pain Relief Rating (TOTPAR) Over 2, 6, 8, 12 Hours Post-Dose	ibuprofen|acetaminophen	Ibuprofen/acetaminophen|Ibuprofen/acetaminophen|Ibuprofen/acetaminophen|Ibuprofen|Placebo	Drug|Drug|Drug|Drug|Drug	toothache	Pain	Parallel Assignment	Interventional	Treatment	Randomized	Evaluation of the Efficacy of Novel Ibuprofen Acetaminophen Combination Formulations in the Treatment of Post-surgical Dental Pain	5	LS Mean difference	13.54	0.001	ANOVA	10.95	16.13	95		NA	All	394	Completed	Phase 2
NCT01559259	4403866	8067894	Time-weighted Sum of Pain Relief Rating (TOTPAR) Over 2, 6, 8, 12 Hours Post-Dose	ibuprofen|acetaminophen	Ibuprofen/acetaminophen|Ibuprofen/acetaminophen|Ibuprofen/acetaminophen|Ibuprofen|Placebo	Drug|Drug|Drug|Drug|Drug	toothache	Pain	Parallel Assignment	Interventional	Treatment	Randomized	Evaluation of the Efficacy of Novel Ibuprofen Acetaminophen Combination Formulations in the Treatment of Post-surgical Dental Pain	5	LS Mean difference	0.24	0.36	ANOVA	-0.28	0.77	95		NA	All	394	Completed	Phase 2
NCT01559259	4403856	8067894	Time-weighted Sum of Pain Relief Rating (TOTPAR) Over 2, 6, 8, 12 Hours Post-Dose	ibuprofen|acetaminophen	Ibuprofen/acetaminophen|Ibuprofen/acetaminophen|Ibuprofen/acetaminophen|Ibuprofen|Placebo	Drug|Drug|Drug|Drug|Drug	toothache	Pain	Parallel Assignment	Interventional	Treatment	Randomized	Evaluation of the Efficacy of Novel Ibuprofen Acetaminophen Combination Formulations in the Treatment of Post-surgical Dental Pain	5	LS Mean difference	14.88	0.001	ANOVA	11.33	18.43	95		NA	All	394	Completed	Phase 2
NCT01559259	4403863	8067894	Time-weighted Sum of Pain Relief Rating (TOTPAR) Over 2, 6, 8, 12 Hours Post-Dose	ibuprofen|acetaminophen	Ibuprofen/acetaminophen|Ibuprofen/acetaminophen|Ibuprofen/acetaminophen|Ibuprofen|Placebo	Drug|Drug|Drug|Drug|Drug	toothache	Pain	Parallel Assignment	Interventional	Treatment	Randomized	Evaluation of the Efficacy of Novel Ibuprofen Acetaminophen Combination Formulations in the Treatment of Post-surgical Dental Pain	5	LS Mean difference	11.94	0.001	ANOVA	9.35	14.52	95		NA	All	394	Completed	Phase 2
NCT01559259	4403853	8067894	Time-weighted Sum of Pain Relief Rating (TOTPAR) Over 2, 6, 8, 12 Hours Post-Dose	ibuprofen|acetaminophen	Ibuprofen/acetaminophen|Ibuprofen/acetaminophen|Ibuprofen/acetaminophen|Ibuprofen|Placebo	Drug|Drug|Drug|Drug|Drug	toothache	Pain	Parallel Assignment	Interventional	Treatment	Randomized	Evaluation of the Efficacy of Novel Ibuprofen Acetaminophen Combination Formulations in the Treatment of Post-surgical Dental Pain	5	LS Mean difference	0.83	0.514	ANOVA	-1.66	3.32	95		NA	All	394	Completed	Phase 2
NCT01559259	4403865	8067894	Time-weighted Sum of Pain Relief Rating (TOTPAR) Over 2, 6, 8, 12 Hours Post-Dose	ibuprofen|acetaminophen	Ibuprofen/acetaminophen|Ibuprofen/acetaminophen|Ibuprofen/acetaminophen|Ibuprofen|Placebo	Drug|Drug|Drug|Drug|Drug	toothache	Pain	Parallel Assignment	Interventional	Treatment	Randomized	Evaluation of the Efficacy of Novel Ibuprofen Acetaminophen Combination Formulations in the Treatment of Post-surgical Dental Pain	5	LS Mean difference	0.68	0.011	ANOVA	0.15	1.21	95		NA	All	394	Completed	Phase 2
NCT01559259	4403888	8067895	Time-weighted Sum of Pain Intensity Difference on 11-Point Numerical Scale (SPID11) Over 2, 6, 8 and 12 Hours Post-Dose	ibuprofen|acetaminophen	Ibuprofen/acetaminophen|Ibuprofen/acetaminophen|Ibuprofen/acetaminophen|Ibuprofen|Placebo	Drug|Drug|Drug|Drug|Drug	toothache	Pain	Parallel Assignment	Interventional	Treatment	Randomized	Evaluation of the Efficacy of Novel Ibuprofen Acetaminophen Combination Formulations in the Treatment of Post-surgical Dental Pain	5	LS Mean difference	2.63	0.228	ANOVA	-1.65	6.92	95		NA	All	394	Completed	Phase 2
NCT01559259	4403892	8067895	Time-weighted Sum of Pain Intensity Difference on 11-Point Numerical Scale (SPID11) Over 2, 6, 8 and 12 Hours Post-Dose	ibuprofen|acetaminophen	Ibuprofen/acetaminophen|Ibuprofen/acetaminophen|Ibuprofen/acetaminophen|Ibuprofen|Placebo	Drug|Drug|Drug|Drug|Drug	toothache	Pain	Parallel Assignment	Interventional	Treatment	Randomized	Evaluation of the Efficacy of Novel Ibuprofen Acetaminophen Combination Formulations in the Treatment of Post-surgical Dental Pain	5	LS Mean difference	30.23	0.001	ANOVA	23.97	36.48	95		NA	All	394	Completed	Phase 2
NCT01559259	4403893	8067895	Time-weighted Sum of Pain Intensity Difference on 11-Point Numerical Scale (SPID11) Over 2, 6, 8 and 12 Hours Post-Dose	ibuprofen|acetaminophen	Ibuprofen/acetaminophen|Ibuprofen/acetaminophen|Ibuprofen/acetaminophen|Ibuprofen|Placebo	Drug|Drug|Drug|Drug|Drug	toothache	Pain	Parallel Assignment	Interventional	Treatment	Randomized	Evaluation of the Efficacy of Novel Ibuprofen Acetaminophen Combination Formulations in the Treatment of Post-surgical Dental Pain	5	LS Mean difference	1.05	0.101	ANOVA	-0.21	2.3	95		NA	All	394	Completed	Phase 2
NCT01559259	4403874	8067895	Time-weighted Sum of Pain Intensity Difference on 11-Point Numerical Scale (SPID11) Over 2, 6, 8 and 12 Hours Post-Dose	ibuprofen|acetaminophen	Ibuprofen/acetaminophen|Ibuprofen/acetaminophen|Ibuprofen/acetaminophen|Ibuprofen|Placebo	Drug|Drug|Drug|Drug|Drug	toothache	Pain	Parallel Assignment	Interventional	Treatment	Randomized	Evaluation of the Efficacy of Novel Ibuprofen Acetaminophen Combination Formulations in the Treatment of Post-surgical Dental Pain	5	LS Mean difference	-1.29	0.767	ANOVA	-9.82	7.25	95		NA	All	394	Completed	Phase 2
NCT01559259	4403882	8067895	Time-weighted Sum of Pain Intensity Difference on 11-Point Numerical Scale (SPID11) Over 2, 6, 8 and 12 Hours Post-Dose	ibuprofen|acetaminophen	Ibuprofen/acetaminophen|Ibuprofen/acetaminophen|Ibuprofen/acetaminophen|Ibuprofen|Placebo	Drug|Drug|Drug|Drug|Drug	toothache	Pain	Parallel Assignment	Interventional	Treatment	Randomized	Evaluation of the Efficacy of Novel Ibuprofen Acetaminophen Combination Formulations in the Treatment of Post-surgical Dental Pain	5	LS Mean difference	35.17	0.001	ANOVA	26.67	43.68	95		NA	All	394	Completed	Phase 2
NCT01559259	4403889	8067895	Time-weighted Sum of Pain Intensity Difference on 11-Point Numerical Scale (SPID11) Over 2, 6, 8 and 12 Hours Post-Dose	ibuprofen|acetaminophen	Ibuprofen/acetaminophen|Ibuprofen/acetaminophen|Ibuprofen/acetaminophen|Ibuprofen|Placebo	Drug|Drug|Drug|Drug|Drug	toothache	Pain	Parallel Assignment	Interventional	Treatment	Randomized	Evaluation of the Efficacy of Novel Ibuprofen Acetaminophen Combination Formulations in the Treatment of Post-surgical Dental Pain	5	LS Mean difference	27.59	0.001	ANOVA	21.33	33.86	95		NA	All	394	Completed	Phase 2
NCT01559259	4403885	8067895	Time-weighted Sum of Pain Intensity Difference on 11-Point Numerical Scale (SPID11) Over 2, 6, 8 and 12 Hours Post-Dose	ibuprofen|acetaminophen	Ibuprofen/acetaminophen|Ibuprofen/acetaminophen|Ibuprofen/acetaminophen|Ibuprofen|Placebo	Drug|Drug|Drug|Drug|Drug	toothache	Pain	Parallel Assignment	Interventional	Treatment	Randomized	Evaluation of the Efficacy of Novel Ibuprofen Acetaminophen Combination Formulations in the Treatment of Post-surgical Dental Pain	5	LS Mean difference	36.98	0.001	ANOVA	28.48	45.47	95		NA	All	394	Completed	Phase 2
NCT01559259	4403881	8067895	Time-weighted Sum of Pain Intensity Difference on 11-Point Numerical Scale (SPID11) Over 2, 6, 8 and 12 Hours Post-Dose	ibuprofen|acetaminophen	Ibuprofen/acetaminophen|Ibuprofen/acetaminophen|Ibuprofen/acetaminophen|Ibuprofen|Placebo	Drug|Drug|Drug|Drug|Drug	toothache	Pain	Parallel Assignment	Interventional	Treatment	Randomized	Evaluation of the Efficacy of Novel Ibuprofen Acetaminophen Combination Formulations in the Treatment of Post-surgical Dental Pain	5	LS Mean difference	1.8	0.543	ANOVA	-4.02	7.63	95		NA	All	394	Completed	Phase 2
NCT01559259	4403886	8067895	Time-weighted Sum of Pain Intensity Difference on 11-Point Numerical Scale (SPID11) Over 2, 6, 8 and 12 Hours Post-Dose	ibuprofen|acetaminophen	Ibuprofen/acetaminophen|Ibuprofen/acetaminophen|Ibuprofen/acetaminophen|Ibuprofen|Placebo	Drug|Drug|Drug|Drug|Drug	toothache	Pain	Parallel Assignment	Interventional	Treatment	Randomized	Evaluation of the Efficacy of Novel Ibuprofen Acetaminophen Combination Formulations in the Treatment of Post-surgical Dental Pain	5	LS Mean difference	2.27	0.299	ANOVA	-2.02	6.55	95		NA	All	394	Completed	Phase 2
NCT01559259	4403872	8067895	Time-weighted Sum of Pain Intensity Difference on 11-Point Numerical Scale (SPID11) Over 2, 6, 8 and 12 Hours Post-Dose	ibuprofen|acetaminophen	Ibuprofen/acetaminophen|Ibuprofen/acetaminophen|Ibuprofen/acetaminophen|Ibuprofen|Placebo	Drug|Drug|Drug|Drug|Drug	toothache	Pain	Parallel Assignment	Interventional	Treatment	Randomized	Evaluation of the Efficacy of Novel Ibuprofen Acetaminophen Combination Formulations in the Treatment of Post-surgical Dental Pain	5	LS Mean difference	0.87	0.841	ANOVA	-7.66	9.39	95		NA	All	394	Completed	Phase 2
NCT01559259	4403899	8067895	Time-weighted Sum of Pain Intensity Difference on 11-Point Numerical Scale (SPID11) Over 2, 6, 8 and 12 Hours Post-Dose	ibuprofen|acetaminophen	Ibuprofen/acetaminophen|Ibuprofen/acetaminophen|Ibuprofen/acetaminophen|Ibuprofen|Placebo	Drug|Drug|Drug|Drug|Drug	toothache	Pain	Parallel Assignment	Interventional	Treatment	Randomized	Evaluation of the Efficacy of Novel Ibuprofen Acetaminophen Combination Formulations in the Treatment of Post-surgical Dental Pain	5	LS mean difference	9.06	0.001	ANOVA	7.23	10.89	95		NA	All	394	Completed	Phase 2
NCT01559259	4403880	8067895	Time-weighted Sum of Pain Intensity Difference on 11-Point Numerical Scale (SPID11) Over 2, 6, 8 and 12 Hours Post-Dose	ibuprofen|acetaminophen	Ibuprofen/acetaminophen|Ibuprofen/acetaminophen|Ibuprofen/acetaminophen|Ibuprofen|Placebo	Drug|Drug|Drug|Drug|Drug	toothache	Pain	Parallel Assignment	Interventional	Treatment	Randomized	Evaluation of the Efficacy of Novel Ibuprofen Acetaminophen Combination Formulations in the Treatment of Post-surgical Dental Pain	5	LS Mean difference	-0.07	0.979	ANOVA	-5.75	5.6	95		NA	All	394	Completed	Phase 2
NCT01559259	4403875	8067895	Time-weighted Sum of Pain Intensity Difference on 11-Point Numerical Scale (SPID11) Over 2, 6, 8 and 12 Hours Post-Dose	ibuprofen|acetaminophen	Ibuprofen/acetaminophen|Ibuprofen/acetaminophen|Ibuprofen/acetaminophen|Ibuprofen|Placebo	Drug|Drug|Drug|Drug|Drug	toothache	Pain	Parallel Assignment	Interventional	Treatment	Randomized	Evaluation of the Efficacy of Novel Ibuprofen Acetaminophen Combination Formulations in the Treatment of Post-surgical Dental Pain	5	LS Mean difference	44.25	0.001	ANOVA	31.79	56.71	95		NA	All	394	Completed	Phase 2
NCT01559259	4403883	8067895	Time-weighted Sum of Pain Intensity Difference on 11-Point Numerical Scale (SPID11) Over 2, 6, 8 and 12 Hours Post-Dose	ibuprofen|acetaminophen	Ibuprofen/acetaminophen|Ibuprofen/acetaminophen|Ibuprofen/acetaminophen|Ibuprofen|Placebo	Drug|Drug|Drug|Drug|Drug	toothache	Pain	Parallel Assignment	Interventional	Treatment	Randomized	Evaluation of the Efficacy of Novel Ibuprofen Acetaminophen Combination Formulations in the Treatment of Post-surgical Dental Pain	5	LS Mean difference	37.09	0.001	ANOVA	28.6	45.59	95		NA	All	394	Completed	Phase 2
NCT01559259	4403890	8067895	Time-weighted Sum of Pain Intensity Difference on 11-Point Numerical Scale (SPID11) Over 2, 6, 8 and 12 Hours Post-Dose	ibuprofen|acetaminophen	Ibuprofen/acetaminophen|Ibuprofen/acetaminophen|Ibuprofen/acetaminophen|Ibuprofen|Placebo	Drug|Drug|Drug|Drug|Drug	toothache	Pain	Parallel Assignment	Interventional	Treatment	Randomized	Evaluation of the Efficacy of Novel Ibuprofen Acetaminophen Combination Formulations in the Treatment of Post-surgical Dental Pain	5	LS Mean difference	29.86	0.001	ANOVA	23.6	36.12	95		NA	All	394	Completed	Phase 2
NCT01559259	4403897	8067895	Time-weighted Sum of Pain Intensity Difference on 11-Point Numerical Scale (SPID11) Over 2, 6, 8 and 12 Hours Post-Dose	ibuprofen|acetaminophen	Ibuprofen/acetaminophen|Ibuprofen/acetaminophen|Ibuprofen/acetaminophen|Ibuprofen|Placebo	Drug|Drug|Drug|Drug|Drug	toothache	Pain	Parallel Assignment	Interventional	Treatment	Randomized	Evaluation of the Efficacy of Novel Ibuprofen Acetaminophen Combination Formulations in the Treatment of Post-surgical Dental Pain	5	LS Mean difference	8.66	0.001	ANOVA	6.83	10.49	95		NA	All	394	Completed	Phase 2
NCT01559259	4403877	8067895	Time-weighted Sum of Pain Intensity Difference on 11-Point Numerical Scale (SPID11) Over 2, 6, 8 and 12 Hours Post-Dose	ibuprofen|acetaminophen	Ibuprofen/acetaminophen|Ibuprofen/acetaminophen|Ibuprofen/acetaminophen|Ibuprofen|Placebo	Drug|Drug|Drug|Drug|Drug	toothache	Pain	Parallel Assignment	Interventional	Treatment	Randomized	Evaluation of the Efficacy of Novel Ibuprofen Acetaminophen Combination Formulations in the Treatment of Post-surgical Dental Pain	5	LS Mean difference	42.2	0.001	ANOVA	29.9	54.51	95		NA	All	394	Completed	Phase 2
NCT01559259	4403887	8067895	Time-weighted Sum of Pain Intensity Difference on 11-Point Numerical Scale (SPID11) Over 2, 6, 8 and 12 Hours Post-Dose	ibuprofen|acetaminophen	Ibuprofen/acetaminophen|Ibuprofen/acetaminophen|Ibuprofen/acetaminophen|Ibuprofen|Placebo	Drug|Drug|Drug|Drug|Drug	toothache	Pain	Parallel Assignment	Interventional	Treatment	Randomized	Evaluation of the Efficacy of Novel Ibuprofen Acetaminophen Combination Formulations in the Treatment of Post-surgical Dental Pain	5	LS Mean difference	0.33	0.875	ANOVA	-3.84	4.51	95		NA	All	394	Completed	Phase 2
NCT01559259	4403898	8067895	Time-weighted Sum of Pain Intensity Difference on 11-Point Numerical Scale (SPID11) Over 2, 6, 8 and 12 Hours Post-Dose	ibuprofen|acetaminophen	Ibuprofen/acetaminophen|Ibuprofen/acetaminophen|Ibuprofen/acetaminophen|Ibuprofen|Placebo	Drug|Drug|Drug|Drug|Drug	toothache	Pain	Parallel Assignment	Interventional	Treatment	Randomized	Evaluation of the Efficacy of Novel Ibuprofen Acetaminophen Combination Formulations in the Treatment of Post-surgical Dental Pain	5	LS Mean difference	8.14	0.001	ANOVA	6.33	9.95	95		NA	All	394	Completed	Phase 2
NCT01559259	4403891	8067895	Time-weighted Sum of Pain Intensity Difference on 11-Point Numerical Scale (SPID11) Over 2, 6, 8 and 12 Hours Post-Dose	ibuprofen|acetaminophen	Ibuprofen/acetaminophen|Ibuprofen/acetaminophen|Ibuprofen/acetaminophen|Ibuprofen|Placebo	Drug|Drug|Drug|Drug|Drug	toothache	Pain	Parallel Assignment	Interventional	Treatment	Randomized	Evaluation of the Efficacy of Novel Ibuprofen Acetaminophen Combination Formulations in the Treatment of Post-surgical Dental Pain	5	LS Mean difference	27.93	0.001	ANOVA	21.74	34.11	95		NA	All	394	Completed	Phase 2
NCT01559259	4403876	8067895	Time-weighted Sum of Pain Intensity Difference on 11-Point Numerical Scale (SPID11) Over 2, 6, 8 and 12 Hours Post-Dose	ibuprofen|acetaminophen	Ibuprofen/acetaminophen|Ibuprofen/acetaminophen|Ibuprofen/acetaminophen|Ibuprofen|Placebo	Drug|Drug|Drug|Drug|Drug	toothache	Pain	Parallel Assignment	Interventional	Treatment	Randomized	Evaluation of the Efficacy of Novel Ibuprofen Acetaminophen Combination Formulations in the Treatment of Post-surgical Dental Pain	5	LS Mean difference	45.12	0.001	ANOVA	32.67	57.57	95		NA	All	394	Completed	Phase 2
NCT01559259	4403894	8067895	Time-weighted Sum of Pain Intensity Difference on 11-Point Numerical Scale (SPID11) Over 2, 6, 8 and 12 Hours Post-Dose	ibuprofen|acetaminophen	Ibuprofen/acetaminophen|Ibuprofen/acetaminophen|Ibuprofen/acetaminophen|Ibuprofen|Placebo	Drug|Drug|Drug|Drug|Drug	toothache	Pain	Parallel Assignment	Interventional	Treatment	Randomized	Evaluation of the Efficacy of Novel Ibuprofen Acetaminophen Combination Formulations in the Treatment of Post-surgical Dental Pain	5	LS Mean difference	0.53	0.392	ANOVA	-0.69	1.76	95		NA	All	394	Completed	Phase 2
NCT01559259	4403895	8067895	Time-weighted Sum of Pain Intensity Difference on 11-Point Numerical Scale (SPID11) Over 2, 6, 8 and 12 Hours Post-Dose	ibuprofen|acetaminophen	Ibuprofen/acetaminophen|Ibuprofen/acetaminophen|Ibuprofen/acetaminophen|Ibuprofen|Placebo	Drug|Drug|Drug|Drug|Drug	toothache	Pain	Parallel Assignment	Interventional	Treatment	Randomized	Evaluation of the Efficacy of Novel Ibuprofen Acetaminophen Combination Formulations in the Treatment of Post-surgical Dental Pain	5	LS Mean difference	1.45	0.024	ANOVA	0.19	2.7	95		NA	All	394	Completed	Phase 2
NCT01559259	4403879	8067895	Time-weighted Sum of Pain Intensity Difference on 11-Point Numerical Scale (SPID11) Over 2, 6, 8 and 12 Hours Post-Dose	ibuprofen|acetaminophen	Ibuprofen/acetaminophen|Ibuprofen/acetaminophen|Ibuprofen/acetaminophen|Ibuprofen|Placebo	Drug|Drug|Drug|Drug|Drug	toothache	Pain	Parallel Assignment	Interventional	Treatment	Randomized	Evaluation of the Efficacy of Novel Ibuprofen Acetaminophen Combination Formulations in the Treatment of Post-surgical Dental Pain	5	LS Mean difference	1.92	0.517	ANOVA	-3.9	7.74	95		NA	All	394	Completed	Phase 2
NCT01559259	4403878	8067895	Time-weighted Sum of Pain Intensity Difference on 11-Point Numerical Scale (SPID11) Over 2, 6, 8 and 12 Hours Post-Dose	ibuprofen|acetaminophen	Ibuprofen/acetaminophen|Ibuprofen/acetaminophen|Ibuprofen/acetaminophen|Ibuprofen|Placebo	Drug|Drug|Drug|Drug|Drug	toothache	Pain	Parallel Assignment	Interventional	Treatment	Randomized	Evaluation of the Efficacy of Novel Ibuprofen Acetaminophen Combination Formulations in the Treatment of Post-surgical Dental Pain	5	LS Mean difference	42.96	0.001	ANOVA	30.51	55.41	95		NA	All	394	Completed	Phase 2
NCT01559259	4403884	8067895	Time-weighted Sum of Pain Intensity Difference on 11-Point Numerical Scale (SPID11) Over 2, 6, 8 and 12 Hours Post-Dose	ibuprofen|acetaminophen	Ibuprofen/acetaminophen|Ibuprofen/acetaminophen|Ibuprofen/acetaminophen|Ibuprofen|Placebo	Drug|Drug|Drug|Drug|Drug	toothache	Pain	Parallel Assignment	Interventional	Treatment	Randomized	Evaluation of the Efficacy of Novel Ibuprofen Acetaminophen Combination Formulations in the Treatment of Post-surgical Dental Pain	5	LS Mean difference	35.1	0.001	ANOVA	26.7	43.5	95		NA	All	394	Completed	Phase 2
NCT01559259	4403873	8067895	Time-weighted Sum of Pain Intensity Difference on 11-Point Numerical Scale (SPID11) Over 2, 6, 8 and 12 Hours Post-Dose	ibuprofen|acetaminophen	Ibuprofen/acetaminophen|Ibuprofen/acetaminophen|Ibuprofen/acetaminophen|Ibuprofen|Placebo	Drug|Drug|Drug|Drug|Drug	toothache	Pain	Parallel Assignment	Interventional	Treatment	Randomized	Evaluation of the Efficacy of Novel Ibuprofen Acetaminophen Combination Formulations in the Treatment of Post-surgical Dental Pain	5	LS Mean difference	-2.04	0.629	ANOVA	-10.36	6.27	95		NA	All	394	Completed	Phase 2
NCT01559259	4403896	8067895	Time-weighted Sum of Pain Intensity Difference on 11-Point Numerical Scale (SPID11) Over 2, 6, 8 and 12 Hours Post-Dose	ibuprofen|acetaminophen	Ibuprofen/acetaminophen|Ibuprofen/acetaminophen|Ibuprofen/acetaminophen|Ibuprofen|Placebo	Drug|Drug|Drug|Drug|Drug	toothache	Pain	Parallel Assignment	Interventional	Treatment	Randomized	Evaluation of the Efficacy of Novel Ibuprofen Acetaminophen Combination Formulations in the Treatment of Post-surgical Dental Pain	5	LS Mean difference	7.61	0.001	ANOVA	5.78	9.44	95		NA	All	394	Completed	Phase 2
NCT01559259	4403903	8067896	Time-weighted Sum of Pain Intensity Difference on 4-Point Categorical Scale (SPID4) Over 2, 6, 8 and 12 Hours Post-Dose	ibuprofen|acetaminophen	Ibuprofen/acetaminophen|Ibuprofen/acetaminophen|Ibuprofen/acetaminophen|Ibuprofen|Placebo	Drug|Drug|Drug|Drug|Drug	toothache	Pain	Parallel Assignment	Interventional	Treatment	Randomized	Evaluation of the Efficacy of Novel Ibuprofen Acetaminophen Combination Formulations in the Treatment of Post-surgical Dental Pain	5	LS Mean difference	11.72	0.001	ANOVA	8.18	15.26	95		NA	All	394	Completed	Phase 2
NCT01559259	4403913	8067896	Time-weighted Sum of Pain Intensity Difference on 4-Point Categorical Scale (SPID4) Over 2, 6, 8 and 12 Hours Post-Dose	ibuprofen|acetaminophen	Ibuprofen/acetaminophen|Ibuprofen/acetaminophen|Ibuprofen/acetaminophen|Ibuprofen|Placebo	Drug|Drug|Drug|Drug|Drug	toothache	Pain	Parallel Assignment	Interventional	Treatment	Randomized	Evaluation of the Efficacy of Novel Ibuprofen Acetaminophen Combination Formulations in the Treatment of Post-surgical Dental Pain	5	LS Mean difference	10.22	0.001	ANOVA	7.78	12.66	95		NA	All	394	Completed	Phase 2
NCT01559259	4403919	8067896	Time-weighted Sum of Pain Intensity Difference on 4-Point Categorical Scale (SPID4) Over 2, 6, 8 and 12 Hours Post-Dose	ibuprofen|acetaminophen	Ibuprofen/acetaminophen|Ibuprofen/acetaminophen|Ibuprofen/acetaminophen|Ibuprofen|Placebo	Drug|Drug|Drug|Drug|Drug	toothache	Pain	Parallel Assignment	Interventional	Treatment	Randomized	Evaluation of the Efficacy of Novel Ibuprofen Acetaminophen Combination Formulations in the Treatment of Post-surgical Dental Pain	5	LS Mean difference	7.68	0.001	ANOVA	5.89	9.47	95		NA	All	394	Completed	Phase 2
NCT01559259	4403920	8067896	Time-weighted Sum of Pain Intensity Difference on 4-Point Categorical Scale (SPID4) Over 2, 6, 8 and 12 Hours Post-Dose	ibuprofen|acetaminophen	Ibuprofen/acetaminophen|Ibuprofen/acetaminophen|Ibuprofen/acetaminophen|Ibuprofen|Placebo	Drug|Drug|Drug|Drug|Drug	toothache	Pain	Parallel Assignment	Interventional	Treatment	Randomized	Evaluation of the Efficacy of Novel Ibuprofen Acetaminophen Combination Formulations in the Treatment of Post-surgical Dental Pain	5	LS Mean difference	8.38	0.001	ANOVA	6.59	10.18	95		NA	All	394	Completed	Phase 2
NCT01559259	4403902	8067896	Time-weighted Sum of Pain Intensity Difference on 4-Point Categorical Scale (SPID4) Over 2, 6, 8 and 12 Hours Post-Dose	ibuprofen|acetaminophen	Ibuprofen/acetaminophen|Ibuprofen/acetaminophen|Ibuprofen/acetaminophen|Ibuprofen|Placebo	Drug|Drug|Drug|Drug|Drug	toothache	Pain	Parallel Assignment	Interventional	Treatment	Randomized	Evaluation of the Efficacy of Novel Ibuprofen Acetaminophen Combination Formulations in the Treatment of Post-surgical Dental Pain	5	LS Mean difference	-0.07	0.957	ANOVA	-2.55	2.42	95		NA	All	394	Completed	Phase 2
NCT01559259	4403923	8067896	Time-weighted Sum of Pain Intensity Difference on 4-Point Categorical Scale (SPID4) Over 2, 6, 8 and 12 Hours Post-Dose	ibuprofen|acetaminophen	Ibuprofen/acetaminophen|Ibuprofen/acetaminophen|Ibuprofen/acetaminophen|Ibuprofen|Placebo	Drug|Drug|Drug|Drug|Drug	toothache	Pain	Parallel Assignment	Interventional	Treatment	Randomized	Evaluation of the Efficacy of Novel Ibuprofen Acetaminophen Combination Formulations in the Treatment of Post-surgical Dental Pain	5	LS Mean difference	0.44	0.016	ANOVA	0.08	0.81	95		NA	All	394	Completed	Phase 2
NCT01559259	4403906	8067896	Time-weighted Sum of Pain Intensity Difference on 4-Point Categorical Scale (SPID4) Over 2, 6, 8 and 12 Hours Post-Dose	ibuprofen|acetaminophen	Ibuprofen/acetaminophen|Ibuprofen/acetaminophen|Ibuprofen/acetaminophen|Ibuprofen|Placebo	Drug|Drug|Drug|Drug|Drug	toothache	Pain	Parallel Assignment	Interventional	Treatment	Randomized	Evaluation of the Efficacy of Novel Ibuprofen Acetaminophen Combination Formulations in the Treatment of Post-surgical Dental Pain	5	LS Mean difference	11.65	0.001	ANOVA	8.1	15.2	95		NA	All	394	Completed	Phase 2
NCT01559259	4403924	8067896	Time-weighted Sum of Pain Intensity Difference on 4-Point Categorical Scale (SPID4) Over 2, 6, 8 and 12 Hours Post-Dose	ibuprofen|acetaminophen	Ibuprofen/acetaminophen|Ibuprofen/acetaminophen|Ibuprofen/acetaminophen|Ibuprofen|Placebo	Drug|Drug|Drug|Drug|Drug	toothache	Pain	Parallel Assignment	Interventional	Treatment	Randomized	Evaluation of the Efficacy of Novel Ibuprofen Acetaminophen Combination Formulations in the Treatment of Post-surgical Dental Pain	5	LS Mean difference	2.09	0.001	ANOVA	1.57	2.6	95		NA	All	394	Completed	Phase 2
NCT01559259	4403927	8067896	Time-weighted Sum of Pain Intensity Difference on 4-Point Categorical Scale (SPID4) Over 2, 6, 8 and 12 Hours Post-Dose	ibuprofen|acetaminophen	Ibuprofen/acetaminophen|Ibuprofen/acetaminophen|Ibuprofen/acetaminophen|Ibuprofen|Placebo	Drug|Drug|Drug|Drug|Drug	toothache	Pain	Parallel Assignment	Interventional	Treatment	Randomized	Evaluation of the Efficacy of Novel Ibuprofen Acetaminophen Combination Formulations in the Treatment of Post-surgical Dental Pain	5	LS mean difference	2.53	0.001	ANOVA	2.01	3.05	95		NA	All	394	Completed	Phase 2
NCT01559259	4403908	8067896	Time-weighted Sum of Pain Intensity Difference on 4-Point Categorical Scale (SPID4) Over 2, 6, 8 and 12 Hours Post-Dose	ibuprofen|acetaminophen	Ibuprofen/acetaminophen|Ibuprofen/acetaminophen|Ibuprofen/acetaminophen|Ibuprofen|Placebo	Drug|Drug|Drug|Drug|Drug	toothache	Pain	Parallel Assignment	Interventional	Treatment	Randomized	Evaluation of the Efficacy of Novel Ibuprofen Acetaminophen Combination Formulations in the Treatment of Post-surgical Dental Pain	5	LS Mean difference	-0.14	0.873	ANOVA	-1.83	1.56	95		NA	All	394	Completed	Phase 2
NCT01559259	4403915	8067896	Time-weighted Sum of Pain Intensity Difference on 4-Point Categorical Scale (SPID4) Over 2, 6, 8 and 12 Hours Post-Dose	ibuprofen|acetaminophen	Ibuprofen/acetaminophen|Ibuprofen/acetaminophen|Ibuprofen/acetaminophen|Ibuprofen|Placebo	Drug|Drug|Drug|Drug|Drug	toothache	Pain	Parallel Assignment	Interventional	Treatment	Randomized	Evaluation of the Efficacy of Novel Ibuprofen Acetaminophen Combination Formulations in the Treatment of Post-surgical Dental Pain	5	LS Mean difference	0.04	0.956	ANOVA	-1.21	1.28	95		NA	All	394	Completed	Phase 2
NCT01559259	4403911	8067896	Time-weighted Sum of Pain Intensity Difference on 4-Point Categorical Scale (SPID4) Over 2, 6, 8 and 12 Hours Post-Dose	ibuprofen|acetaminophen	Ibuprofen/acetaminophen|Ibuprofen/acetaminophen|Ibuprofen/acetaminophen|Ibuprofen|Placebo	Drug|Drug|Drug|Drug|Drug	toothache	Pain	Parallel Assignment	Interventional	Treatment	Randomized	Evaluation of the Efficacy of Novel Ibuprofen Acetaminophen Combination Formulations in the Treatment of Post-surgical Dental Pain	5	LS Mean difference	10.72	0.001	ANOVA	8.28	13.15	95		NA	All	394	Completed	Phase 2
NCT01559259	4403914	8067896	Time-weighted Sum of Pain Intensity Difference on 4-Point Categorical Scale (SPID4) Over 2, 6, 8 and 12 Hours Post-Dose	ibuprofen|acetaminophen	Ibuprofen/acetaminophen|Ibuprofen/acetaminophen|Ibuprofen/acetaminophen|Ibuprofen|Placebo	Drug|Drug|Drug|Drug|Drug	toothache	Pain	Parallel Assignment	Interventional	Treatment	Randomized	Evaluation of the Efficacy of Novel Ibuprofen Acetaminophen Combination Formulations in the Treatment of Post-surgical Dental Pain	5	LS Mean difference	1.06	0.099	ANOVA	-0.2	2.31	95		NA	All	394	Completed	Phase 2
NCT01559259	4403912	8067896	Time-weighted Sum of Pain Intensity Difference on 4-Point Categorical Scale (SPID4) Over 2, 6, 8 and 12 Hours Post-Dose	ibuprofen|acetaminophen	Ibuprofen/acetaminophen|Ibuprofen/acetaminophen|Ibuprofen/acetaminophen|Ibuprofen|Placebo	Drug|Drug|Drug|Drug|Drug	toothache	Pain	Parallel Assignment	Interventional	Treatment	Randomized	Evaluation of the Efficacy of Novel Ibuprofen Acetaminophen Combination Formulations in the Treatment of Post-surgical Dental Pain	5	LS Mean difference	9.49	0.001	ANOVA	7.06	11.92	95		NA	All	394	Completed	Phase 2
NCT01559259	4403926	8067896	Time-weighted Sum of Pain Intensity Difference on 4-Point Categorical Scale (SPID4) Over 2, 6, 8 and 12 Hours Post-Dose	ibuprofen|acetaminophen	Ibuprofen/acetaminophen|Ibuprofen/acetaminophen|Ibuprofen/acetaminophen|Ibuprofen|Placebo	Drug|Drug|Drug|Drug|Drug	toothache	Pain	Parallel Assignment	Interventional	Treatment	Randomized	Evaluation of the Efficacy of Novel Ibuprofen Acetaminophen Combination Formulations in the Treatment of Post-surgical Dental Pain	5	LS Mean difference	2.23	0.001	ANOVA	1.72	2.75	95		NA	All	394	Completed	Phase 2
NCT01559259	4403904	8067896	Time-weighted Sum of Pain Intensity Difference on 4-Point Categorical Scale (SPID4) Over 2, 6, 8 and 12 Hours Post-Dose	ibuprofen|acetaminophen	Ibuprofen/acetaminophen|Ibuprofen/acetaminophen|Ibuprofen/acetaminophen|Ibuprofen|Placebo	Drug|Drug|Drug|Drug|Drug	toothache	Pain	Parallel Assignment	Interventional	Treatment	Randomized	Evaluation of the Efficacy of Novel Ibuprofen Acetaminophen Combination Formulations in the Treatment of Post-surgical Dental Pain	5	LS Mean difference	12.65	0.001	ANOVA	9.1	16.2	95		NA	All	394	Completed	Phase 2
NCT01559259	4403907	8067896	Time-weighted Sum of Pain Intensity Difference on 4-Point Categorical Scale (SPID4) Over 2, 6, 8 and 12 Hours Post-Dose	ibuprofen|acetaminophen	Ibuprofen/acetaminophen|Ibuprofen/acetaminophen|Ibuprofen/acetaminophen|Ibuprofen|Placebo	Drug|Drug|Drug|Drug|Drug	toothache	Pain	Parallel Assignment	Interventional	Treatment	Randomized	Evaluation of the Efficacy of Novel Ibuprofen Acetaminophen Combination Formulations in the Treatment of Post-surgical Dental Pain	5	LS Mean difference	1.09	0.21	ANOVA	-0.62	2.79	95		NA	All	394	Completed	Phase 2
NCT01559259	4403909	8067896	Time-weighted Sum of Pain Intensity Difference on 4-Point Categorical Scale (SPID4) Over 2, 6, 8 and 12 Hours Post-Dose	ibuprofen|acetaminophen	Ibuprofen/acetaminophen|Ibuprofen/acetaminophen|Ibuprofen/acetaminophen|Ibuprofen|Placebo	Drug|Drug|Drug|Drug|Drug	toothache	Pain	Parallel Assignment	Interventional	Treatment	Randomized	Evaluation of the Efficacy of Novel Ibuprofen Acetaminophen Combination Formulations in the Treatment of Post-surgical Dental Pain	5	LS Mean difference	0.6	0.492	ANOVA	-1.11	2.3	95		NA	All	394	Completed	Phase 2
NCT01559259	4403917	8067896	Time-weighted Sum of Pain Intensity Difference on 4-Point Categorical Scale (SPID4) Over 2, 6, 8 and 12 Hours Post-Dose	ibuprofen|acetaminophen	Ibuprofen/acetaminophen|Ibuprofen/acetaminophen|Ibuprofen/acetaminophen|Ibuprofen|Placebo	Drug|Drug|Drug|Drug|Drug	toothache	Pain	Parallel Assignment	Interventional	Treatment	Randomized	Evaluation of the Efficacy of Novel Ibuprofen Acetaminophen Combination Formulations in the Treatment of Post-surgical Dental Pain	5	LS Mean difference	7.65	0.001	ANOVA	5.86	9.44	95		NA	All	394	Completed	Phase 2
NCT01559259	4403922	8067896	Time-weighted Sum of Pain Intensity Difference on 4-Point Categorical Scale (SPID4) Over 2, 6, 8 and 12 Hours Post-Dose	ibuprofen|acetaminophen	Ibuprofen/acetaminophen|Ibuprofen/acetaminophen|Ibuprofen/acetaminophen|Ibuprofen|Placebo	Drug|Drug|Drug|Drug|Drug	toothache	Pain	Parallel Assignment	Interventional	Treatment	Randomized	Evaluation of the Efficacy of Novel Ibuprofen Acetaminophen Combination Formulations in the Treatment of Post-surgical Dental Pain	5	LS Mean difference	0.14	0.428	ANOVA	-0.21	0.5	95		NA	All	394	Completed	Phase 2
NCT01559259	4403918	8067896	Time-weighted Sum of Pain Intensity Difference on 4-Point Categorical Scale (SPID4) Over 2, 6, 8 and 12 Hours Post-Dose	ibuprofen|acetaminophen	Ibuprofen/acetaminophen|Ibuprofen/acetaminophen|Ibuprofen/acetaminophen|Ibuprofen|Placebo	Drug|Drug|Drug|Drug|Drug	toothache	Pain	Parallel Assignment	Interventional	Treatment	Randomized	Evaluation of the Efficacy of Novel Ibuprofen Acetaminophen Combination Formulations in the Treatment of Post-surgical Dental Pain	5	LS Mean difference	8.7	0.001	ANOVA	6.91	10.5	95		NA	All	394	Completed	Phase 2
NCT01559259	4403901	8067896	Time-weighted Sum of Pain Intensity Difference on 4-Point Categorical Scale (SPID4) Over 2, 6, 8 and 12 Hours Post-Dose	ibuprofen|acetaminophen	Ibuprofen/acetaminophen|Ibuprofen/acetaminophen|Ibuprofen/acetaminophen|Ibuprofen|Placebo	Drug|Drug|Drug|Drug|Drug	toothache	Pain	Parallel Assignment	Interventional	Treatment	Randomized	Evaluation of the Efficacy of Novel Ibuprofen Acetaminophen Combination Formulations in the Treatment of Post-surgical Dental Pain	5	LS Mean difference	-0.78	0.534	ANOVA	-3.25	1.69	95		NA	All	394	Completed	Phase 2
NCT01559259	4403925	8067896	Time-weighted Sum of Pain Intensity Difference on 4-Point Categorical Scale (SPID4) Over 2, 6, 8 and 12 Hours Post-Dose	ibuprofen|acetaminophen	Ibuprofen/acetaminophen|Ibuprofen/acetaminophen|Ibuprofen/acetaminophen|Ibuprofen|Placebo	Drug|Drug|Drug|Drug|Drug	toothache	Pain	Parallel Assignment	Interventional	Treatment	Randomized	Evaluation of the Efficacy of Novel Ibuprofen Acetaminophen Combination Formulations in the Treatment of Post-surgical Dental Pain	5	LS Mean difference	2.56	0.001	ANOVA	2.04	3.08	95		NA	All	394	Completed	Phase 2
NCT01559259	4403910	8067896	Time-weighted Sum of Pain Intensity Difference on 4-Point Categorical Scale (SPID4) Over 2, 6, 8 and 12 Hours Post-Dose	ibuprofen|acetaminophen	Ibuprofen/acetaminophen|Ibuprofen/acetaminophen|Ibuprofen/acetaminophen|Ibuprofen|Placebo	Drug|Drug|Drug|Drug|Drug	toothache	Pain	Parallel Assignment	Interventional	Treatment	Randomized	Evaluation of the Efficacy of Novel Ibuprofen Acetaminophen Combination Formulations in the Treatment of Post-surgical Dental Pain	5	LS Mean difference	9.63	0.001	ANOVA	7.19	12.06	95		NA	All	394	Completed	Phase 2
NCT01559259	4403916	8067896	Time-weighted Sum of Pain Intensity Difference on 4-Point Categorical Scale (SPID4) Over 2, 6, 8 and 12 Hours Post-Dose	ibuprofen|acetaminophen	Ibuprofen/acetaminophen|Ibuprofen/acetaminophen|Ibuprofen/acetaminophen|Ibuprofen|Placebo	Drug|Drug|Drug|Drug|Drug	toothache	Pain	Parallel Assignment	Interventional	Treatment	Randomized	Evaluation of the Efficacy of Novel Ibuprofen Acetaminophen Combination Formulations in the Treatment of Post-surgical Dental Pain	5	LS Mean difference	0.74	0.25	ANOVA	-0.52	1.99	95		NA	All	394	Completed	Phase 2
NCT01559259	4403905	8067896	Time-weighted Sum of Pain Intensity Difference on 4-Point Categorical Scale (SPID4) Over 2, 6, 8 and 12 Hours Post-Dose	ibuprofen|acetaminophen	Ibuprofen/acetaminophen|Ibuprofen/acetaminophen|Ibuprofen/acetaminophen|Ibuprofen|Placebo	Drug|Drug|Drug|Drug|Drug	toothache	Pain	Parallel Assignment	Interventional	Treatment	Randomized	Evaluation of the Efficacy of Novel Ibuprofen Acetaminophen Combination Formulations in the Treatment of Post-surgical Dental Pain	5	LS Mean difference	10.94	0.001	ANOVA	7.4	14.48	95		NA	All	394	Completed	Phase 2
NCT01559259	4403900	8067896	Time-weighted Sum of Pain Intensity Difference on 4-Point Categorical Scale (SPID4) Over 2, 6, 8 and 12 Hours Post-Dose	ibuprofen|acetaminophen	Ibuprofen/acetaminophen|Ibuprofen/acetaminophen|Ibuprofen/acetaminophen|Ibuprofen|Placebo	Drug|Drug|Drug|Drug|Drug	toothache	Pain	Parallel Assignment	Interventional	Treatment	Randomized	Evaluation of the Efficacy of Novel Ibuprofen Acetaminophen Combination Formulations in the Treatment of Post-surgical Dental Pain	5	LS Mean difference	0.93	0.462	ANOVA	-1.55	3.41	95		NA	All	394	Completed	Phase 2
NCT01559259	4403921	8067896	Time-weighted Sum of Pain Intensity Difference on 4-Point Categorical Scale (SPID4) Over 2, 6, 8 and 12 Hours Post-Dose	ibuprofen|acetaminophen	Ibuprofen/acetaminophen|Ibuprofen/acetaminophen|Ibuprofen/acetaminophen|Ibuprofen|Placebo	Drug|Drug|Drug|Drug|Drug	toothache	Pain	Parallel Assignment	Interventional	Treatment	Randomized	Evaluation of the Efficacy of Novel Ibuprofen Acetaminophen Combination Formulations in the Treatment of Post-surgical Dental Pain	5	LS Mean difference	0.47	0.01	ANOVA	0.11	0.84	95		NA	All	394	Completed	Phase 2
NCT01559259	4403983	8067897	Sum of Pain Relief Rating and Pain Intensity Difference on 4-Point Categorical Scale (PRID4)	ibuprofen|acetaminophen	Ibuprofen/acetaminophen|Ibuprofen/acetaminophen|Ibuprofen/acetaminophen|Ibuprofen|Placebo	Drug|Drug|Drug|Drug|Drug	toothache	Pain	Parallel Assignment	Interventional	Treatment	Randomized	Evaluation of the Efficacy of Novel Ibuprofen Acetaminophen Combination Formulations in the Treatment of Post-surgical Dental Pain	5	LS Mean difference	3.8	0.001	ANOVA	2.9	4.7	95		NA	All	394	Completed	Phase 2
NCT01559259	4404007	8067897	Sum of Pain Relief Rating and Pain Intensity Difference on 4-Point Categorical Scale (PRID4)	ibuprofen|acetaminophen	Ibuprofen/acetaminophen|Ibuprofen/acetaminophen|Ibuprofen/acetaminophen|Ibuprofen|Placebo	Drug|Drug|Drug|Drug|Drug	toothache	Pain	Parallel Assignment	Interventional	Treatment	Randomized	Evaluation of the Efficacy of Novel Ibuprofen Acetaminophen Combination Formulations in the Treatment of Post-surgical Dental Pain	5	LS Mean difference	0.52	0.056	ANOVA	-0.01	1.05	95		NA	All	394	Completed	Phase 2
NCT01559259	4404032	8067897	Sum of Pain Relief Rating and Pain Intensity Difference on 4-Point Categorical Scale (PRID4)	ibuprofen|acetaminophen	Ibuprofen/acetaminophen|Ibuprofen/acetaminophen|Ibuprofen/acetaminophen|Ibuprofen|Placebo	Drug|Drug|Drug|Drug|Drug	toothache	Pain	Parallel Assignment	Interventional	Treatment	Randomized	Evaluation of the Efficacy of Novel Ibuprofen Acetaminophen Combination Formulations in the Treatment of Post-surgical Dental Pain	5	LS mean difference	0.62	0.014	ANOVA	0.13	1.1	95		NA	All	394	Completed	Phase 2
NCT01559259	4403972	8067897	Sum of Pain Relief Rating and Pain Intensity Difference on 4-Point Categorical Scale (PRID4)	ibuprofen|acetaminophen	Ibuprofen/acetaminophen|Ibuprofen/acetaminophen|Ibuprofen/acetaminophen|Ibuprofen|Placebo	Drug|Drug|Drug|Drug|Drug	toothache	Pain	Parallel Assignment	Interventional	Treatment	Randomized	Evaluation of the Efficacy of Novel Ibuprofen Acetaminophen Combination Formulations in the Treatment of Post-surgical Dental Pain	5	LS Mean difference	0.13	0.704	ANOVA	-0.54	0.8	95		NA	All	394	Completed	Phase 2
NCT01559259	4404002	8067897	Sum of Pain Relief Rating and Pain Intensity Difference on 4-Point Categorical Scale (PRID4)	ibuprofen|acetaminophen	Ibuprofen/acetaminophen|Ibuprofen/acetaminophen|Ibuprofen/acetaminophen|Ibuprofen|Placebo	Drug|Drug|Drug|Drug|Drug	toothache	Pain	Parallel Assignment	Interventional	Treatment	Randomized	Evaluation of the Efficacy of Novel Ibuprofen Acetaminophen Combination Formulations in the Treatment of Post-surgical Dental Pain	5	LS Mean difference	4.34	0.001	ANOVA	3.54	5.14	95		NA	All	394	Completed	Phase 2
NCT01559259	4403964	8067897	Sum of Pain Relief Rating and Pain Intensity Difference on 4-Point Categorical Scale (PRID4)	ibuprofen|acetaminophen	Ibuprofen/acetaminophen|Ibuprofen/acetaminophen|Ibuprofen/acetaminophen|Ibuprofen|Placebo	Drug|Drug|Drug|Drug|Drug	toothache	Pain	Parallel Assignment	Interventional	Treatment	Randomized	Evaluation of the Efficacy of Novel Ibuprofen Acetaminophen Combination Formulations in the Treatment of Post-surgical Dental Pain	5	LS Mean difference	-0.16	0.64	ANOVA	-0.84	0.52	95		NA	All	394	Completed	Phase 2
NCT01559259	4403959	8067897	Sum of Pain Relief Rating and Pain Intensity Difference on 4-Point Categorical Scale (PRID4)	ibuprofen|acetaminophen	Ibuprofen/acetaminophen|Ibuprofen/acetaminophen|Ibuprofen/acetaminophen|Ibuprofen|Placebo	Drug|Drug|Drug|Drug|Drug	toothache	Pain	Parallel Assignment	Interventional	Treatment	Randomized	Evaluation of the Efficacy of Novel Ibuprofen Acetaminophen Combination Formulations in the Treatment of Post-surgical Dental Pain	5	LS Mean difference	2.42	0.001	ANOVA	1.43	3.41	95		NA	All	394	Completed	Phase 2
NCT01559259	4404028	8067897	Sum of Pain Relief Rating and Pain Intensity Difference on 4-Point Categorical Scale (PRID4)	ibuprofen|acetaminophen	Ibuprofen/acetaminophen|Ibuprofen/acetaminophen|Ibuprofen/acetaminophen|Ibuprofen|Placebo	Drug|Drug|Drug|Drug|Drug	toothache	Pain	Parallel Assignment	Interventional	Treatment	Randomized	Evaluation of the Efficacy of Novel Ibuprofen Acetaminophen Combination Formulations in the Treatment of Post-surgical Dental Pain	5	LS Mean difference	0.32	0.067	ANOVA	-0.02	0.66	95		NA	All	394	Completed	Phase 2
NCT01559259	4403928	8067897	Sum of Pain Relief Rating and Pain Intensity Difference on 4-Point Categorical Scale (PRID4)	ibuprofen|acetaminophen	Ibuprofen/acetaminophen|Ibuprofen/acetaminophen|Ibuprofen/acetaminophen|Ibuprofen|Placebo	Drug|Drug|Drug|Drug|Drug	toothache	Pain	Parallel Assignment	Interventional	Treatment	Randomized	Evaluation of the Efficacy of Novel Ibuprofen Acetaminophen Combination Formulations in the Treatment of Post-surgical Dental Pain	5	LS Mean difference	-0.18	0.556	ANOVA	-0.8	0.43	95		NA	All	394	Completed	Phase 2
NCT01559259	4403929	8067897	Sum of Pain Relief Rating and Pain Intensity Difference on 4-Point Categorical Scale (PRID4)	ibuprofen|acetaminophen	Ibuprofen/acetaminophen|Ibuprofen/acetaminophen|Ibuprofen/acetaminophen|Ibuprofen|Placebo	Drug|Drug|Drug|Drug|Drug	toothache	Pain	Parallel Assignment	Interventional	Treatment	Randomized	Evaluation of the Efficacy of Novel Ibuprofen Acetaminophen Combination Formulations in the Treatment of Post-surgical Dental Pain	5	LS Mean difference	-0.54	0.081	ANOVA	-1.15	0.07	95		NA	All	394	Completed	Phase 2
NCT01559259	4403953	8067897	Sum of Pain Relief Rating and Pain Intensity Difference on 4-Point Categorical Scale (PRID4)	ibuprofen|acetaminophen	Ibuprofen/acetaminophen|Ibuprofen/acetaminophen|Ibuprofen/acetaminophen|Ibuprofen|Placebo	Drug|Drug|Drug|Drug|Drug	toothache	Pain	Parallel Assignment	Interventional	Treatment	Randomized	Evaluation of the Efficacy of Novel Ibuprofen Acetaminophen Combination Formulations in the Treatment of Post-surgical Dental Pain	5	LS Mean difference	1.95	0.001	ANOVA	0.95	2.94	95		NA	All	394	Completed	Phase 2
NCT01559259	4404012	8067897	Sum of Pain Relief Rating and Pain Intensity Difference on 4-Point Categorical Scale (PRID4)	ibuprofen|acetaminophen	Ibuprofen/acetaminophen|Ibuprofen/acetaminophen|Ibuprofen/acetaminophen|Ibuprofen|Placebo	Drug|Drug|Drug|Drug|Drug	toothache	Pain	Parallel Assignment	Interventional	Treatment	Randomized	Evaluation of the Efficacy of Novel Ibuprofen Acetaminophen Combination Formulations in the Treatment of Post-surgical Dental Pain	5	LS Mean difference	0.71	0.01	ANOVA	0.17	1.24	95		NA	All	394	Completed	Phase 2
NCT01559259	4403971	8067897	Sum of Pain Relief Rating and Pain Intensity Difference on 4-Point Categorical Scale (PRID4)	ibuprofen|acetaminophen	Ibuprofen/acetaminophen|Ibuprofen/acetaminophen|Ibuprofen/acetaminophen|Ibuprofen|Placebo	Drug|Drug|Drug|Drug|Drug	toothache	Pain	Parallel Assignment	Interventional	Treatment	Randomized	Evaluation of the Efficacy of Novel Ibuprofen Acetaminophen Combination Formulations in the Treatment of Post-surgical Dental Pain	5	LS Mean difference	-0.05	0.89	ANOVA	-0.71	0.62	95		NA	All	394	Completed	Phase 2
NCT01559259	4403982	8067897	Sum of Pain Relief Rating and Pain Intensity Difference on 4-Point Categorical Scale (PRID4)	ibuprofen|acetaminophen	Ibuprofen/acetaminophen|Ibuprofen/acetaminophen|Ibuprofen/acetaminophen|Ibuprofen|Placebo	Drug|Drug|Drug|Drug|Drug	toothache	Pain	Parallel Assignment	Interventional	Treatment	Randomized	Evaluation of the Efficacy of Novel Ibuprofen Acetaminophen Combination Formulations in the Treatment of Post-surgical Dental Pain	5	LS Mean difference	3.37	0.001	ANOVA	2.47	4.26	95		NA	All	394	Completed	Phase 2
NCT01559259	4403968	8067897	Sum of Pain Relief Rating and Pain Intensity Difference on 4-Point Categorical Scale (PRID4)	ibuprofen|acetaminophen	Ibuprofen/acetaminophen|Ibuprofen/acetaminophen|Ibuprofen/acetaminophen|Ibuprofen|Placebo	Drug|Drug|Drug|Drug|Drug	toothache	Pain	Parallel Assignment	Interventional	Treatment	Randomized	Evaluation of the Efficacy of Novel Ibuprofen Acetaminophen Combination Formulations in the Treatment of Post-surgical Dental Pain	5	LS Mean difference	2.58	0.001	ANOVA	1.61	3.56	95		NA	All	394	Completed	Phase 2
NCT01559259	4404027	8067897	Sum of Pain Relief Rating and Pain Intensity Difference on 4-Point Categorical Scale (PRID4)	ibuprofen|acetaminophen	Ibuprofen/acetaminophen|Ibuprofen/acetaminophen|Ibuprofen/acetaminophen|Ibuprofen|Placebo	Drug|Drug|Drug|Drug|Drug	toothache	Pain	Parallel Assignment	Interventional	Treatment	Randomized	Evaluation of the Efficacy of Novel Ibuprofen Acetaminophen Combination Formulations in the Treatment of Post-surgical Dental Pain	5	LS Mean difference	0.16	0.354	ANOVA	-0.18	0.5	95		NA	All	394	Completed	Phase 2
NCT01559259	4403997	8067897	Sum of Pain Relief Rating and Pain Intensity Difference on 4-Point Categorical Scale (PRID4)	ibuprofen|acetaminophen	Ibuprofen/acetaminophen|Ibuprofen/acetaminophen|Ibuprofen/acetaminophen|Ibuprofen|Placebo	Drug|Drug|Drug|Drug|Drug	toothache	Pain	Parallel Assignment	Interventional	Treatment	Randomized	Evaluation of the Efficacy of Novel Ibuprofen Acetaminophen Combination Formulations in the Treatment of Post-surgical Dental Pain	5	LS Mean difference	4.1	0.001	ANOVA	3.27	4.94	95		NA	All	394	Completed	Phase 2
NCT01559259	4403969	8067897	Sum of Pain Relief Rating and Pain Intensity Difference on 4-Point Categorical Scale (PRID4)	ibuprofen|acetaminophen	Ibuprofen/acetaminophen|Ibuprofen/acetaminophen|Ibuprofen/acetaminophen|Ibuprofen|Placebo	Drug|Drug|Drug|Drug|Drug	toothache	Pain	Parallel Assignment	Interventional	Treatment	Randomized	Evaluation of the Efficacy of Novel Ibuprofen Acetaminophen Combination Formulations in the Treatment of Post-surgical Dental Pain	5	LS Mean difference	2.69	0.001	ANOVA	1.72	3.67	95		NA	All	394	Completed	Phase 2
NCT01559259	4404006	8067897	Sum of Pain Relief Rating and Pain Intensity Difference on 4-Point Categorical Scale (PRID4)	ibuprofen|acetaminophen	Ibuprofen/acetaminophen|Ibuprofen/acetaminophen|Ibuprofen/acetaminophen|Ibuprofen|Placebo	Drug|Drug|Drug|Drug|Drug	toothache	Pain	Parallel Assignment	Interventional	Treatment	Randomized	Evaluation of the Efficacy of Novel Ibuprofen Acetaminophen Combination Formulations in the Treatment of Post-surgical Dental Pain	5	LS Mean difference	0.07	0.789	ANOVA	-0.46	0.6	95		NA	All	394	Completed	Phase 2
NCT01559259	4403989	8067897	Sum of Pain Relief Rating and Pain Intensity Difference on 4-Point Categorical Scale (PRID4)	ibuprofen|acetaminophen	Ibuprofen/acetaminophen|Ibuprofen/acetaminophen|Ibuprofen/acetaminophen|Ibuprofen|Placebo	Drug|Drug|Drug|Drug|Drug	toothache	Pain	Parallel Assignment	Interventional	Treatment	Randomized	Evaluation of the Efficacy of Novel Ibuprofen Acetaminophen Combination Formulations in the Treatment of Post-surgical Dental Pain	5	LS Mean difference	3.63	0.001	ANOVA	2.77	4.49	95		NA	All	394	Completed	Phase 2
NCT01559259	4403934	8067897	Sum of Pain Relief Rating and Pain Intensity Difference on 4-Point Categorical Scale (PRID4)	ibuprofen|acetaminophen	Ibuprofen/acetaminophen|Ibuprofen/acetaminophen|Ibuprofen/acetaminophen|Ibuprofen|Placebo	Drug|Drug|Drug|Drug|Drug	toothache	Pain	Parallel Assignment	Interventional	Treatment	Randomized	Evaluation of the Efficacy of Novel Ibuprofen Acetaminophen Combination Formulations in the Treatment of Post-surgical Dental Pain	5	LS Mean difference	0.42	0.345	ANOVA	-0.46	1.3	95		NA	All	394	Completed	Phase 2
NCT01559259	4403952	8067897	Sum of Pain Relief Rating and Pain Intensity Difference on 4-Point Categorical Scale (PRID4)	ibuprofen|acetaminophen	Ibuprofen/acetaminophen|Ibuprofen/acetaminophen|Ibuprofen/acetaminophen|Ibuprofen|Placebo	Drug|Drug|Drug|Drug|Drug	toothache	Pain	Parallel Assignment	Interventional	Treatment	Randomized	Evaluation of the Efficacy of Novel Ibuprofen Acetaminophen Combination Formulations in the Treatment of Post-surgical Dental Pain	5	LS Mean difference	1.91	0.001	ANOVA	0.92	2.9	95		NA	All	394	Completed	Phase 2
NCT01559259	4403948	8067897	Sum of Pain Relief Rating and Pain Intensity Difference on 4-Point Categorical Scale (PRID4)	ibuprofen|acetaminophen	Ibuprofen/acetaminophen|Ibuprofen/acetaminophen|Ibuprofen/acetaminophen|Ibuprofen|Placebo	Drug|Drug|Drug|Drug|Drug	toothache	Pain	Parallel Assignment	Interventional	Treatment	Randomized	Evaluation of the Efficacy of Novel Ibuprofen Acetaminophen Combination Formulations in the Treatment of Post-surgical Dental Pain	5	LS Mean difference	1.01	0.041	ANOVA	0.04	1.98	95		NA	All	394	Completed	Phase 2
NCT01559259	4404026	8067897	Sum of Pain Relief Rating and Pain Intensity Difference on 4-Point Categorical Scale (PRID4)	ibuprofen|acetaminophen	Ibuprofen/acetaminophen|Ibuprofen/acetaminophen|Ibuprofen/acetaminophen|Ibuprofen|Placebo	Drug|Drug|Drug|Drug|Drug	toothache	Pain	Parallel Assignment	Interventional	Treatment	Randomized	Evaluation of the Efficacy of Novel Ibuprofen Acetaminophen Combination Formulations in the Treatment of Post-surgical Dental Pain	5	LS Mean difference	0.42	0.017	ANOVA	0.08	0.76	95		NA	All	394	Completed	Phase 2
NCT01559259	4403946	8067897	Sum of Pain Relief Rating and Pain Intensity Difference on 4-Point Categorical Scale (PRID4)	ibuprofen|acetaminophen	Ibuprofen/acetaminophen|Ibuprofen/acetaminophen|Ibuprofen/acetaminophen|Ibuprofen|Placebo	Drug|Drug|Drug|Drug|Drug	toothache	Pain	Parallel Assignment	Interventional	Treatment	Randomized	Evaluation of the Efficacy of Novel Ibuprofen Acetaminophen Combination Formulations in the Treatment of Post-surgical Dental Pain	5	LS Mean difference	1.59	0.001	ANOVA	0.62	2.56	95		NA	All	394	Completed	Phase 2
NCT01559259	4404000	8067897	Sum of Pain Relief Rating and Pain Intensity Difference on 4-Point Categorical Scale (PRID4)	ibuprofen|acetaminophen	Ibuprofen/acetaminophen|Ibuprofen/acetaminophen|Ibuprofen/acetaminophen|Ibuprofen|Placebo	Drug|Drug|Drug|Drug|Drug	toothache	Pain	Parallel Assignment	Interventional	Treatment	Randomized	Evaluation of the Efficacy of Novel Ibuprofen Acetaminophen Combination Formulations in the Treatment of Post-surgical Dental Pain	5	LS Mean difference	0.29	0.317	ANOVA	-0.28	0.85	95		NA	All	394	Completed	Phase 2
NCT01559259	4404009	8067897	Sum of Pain Relief Rating and Pain Intensity Difference on 4-Point Categorical Scale (PRID4)	ibuprofen|acetaminophen	Ibuprofen/acetaminophen|Ibuprofen/acetaminophen|Ibuprofen/acetaminophen|Ibuprofen|Placebo	Drug|Drug|Drug|Drug|Drug	toothache	Pain	Parallel Assignment	Interventional	Treatment	Randomized	Evaluation of the Efficacy of Novel Ibuprofen Acetaminophen Combination Formulations in the Treatment of Post-surgical Dental Pain	5	LS Mean difference	4.03	0.001	ANOVA	3.27	4.79	95		NA	All	394	Completed	Phase 2
NCT01559259	4404008	8067897	Sum of Pain Relief Rating and Pain Intensity Difference on 4-Point Categorical Scale (PRID4)	ibuprofen|acetaminophen	Ibuprofen/acetaminophen|Ibuprofen/acetaminophen|Ibuprofen/acetaminophen|Ibuprofen|Placebo	Drug|Drug|Drug|Drug|Drug	toothache	Pain	Parallel Assignment	Interventional	Treatment	Randomized	Evaluation of the Efficacy of Novel Ibuprofen Acetaminophen Combination Formulations in the Treatment of Post-surgical Dental Pain	5	LS Mean difference	3.48	0.001	ANOVA	2.72	4.24	95		NA	All	394	Completed	Phase 2
NCT01559259	4403976	8067897	Sum of Pain Relief Rating and Pain Intensity Difference on 4-Point Categorical Scale (PRID4)	ibuprofen|acetaminophen	Ibuprofen/acetaminophen|Ibuprofen/acetaminophen|Ibuprofen/acetaminophen|Ibuprofen|Placebo	Drug|Drug|Drug|Drug|Drug	toothache	Pain	Parallel Assignment	Interventional	Treatment	Randomized	Evaluation of the Efficacy of Novel Ibuprofen Acetaminophen Combination Formulations in the Treatment of Post-surgical Dental Pain	5	LS Mean difference	3.17	0.001	ANOVA	2.21	4.13	95		NA	All	394	Completed	Phase 2
NCT01559259	4403986	8067897	Sum of Pain Relief Rating and Pain Intensity Difference on 4-Point Categorical Scale (PRID4)	ibuprofen|acetaminophen	Ibuprofen/acetaminophen|Ibuprofen/acetaminophen|Ibuprofen/acetaminophen|Ibuprofen|Placebo	Drug|Drug|Drug|Drug|Drug	toothache	Pain	Parallel Assignment	Interventional	Treatment	Randomized	Evaluation of the Efficacy of Novel Ibuprofen Acetaminophen Combination Formulations in the Treatment of Post-surgical Dental Pain	5	LS Mean difference	0.26	0.397	ANOVA	-0.34	0.86	95		NA	All	394	Completed	Phase 2
NCT01559259	4403950	8067897	Sum of Pain Relief Rating and Pain Intensity Difference on 4-Point Categorical Scale (PRID4)	ibuprofen|acetaminophen	Ibuprofen/acetaminophen|Ibuprofen/acetaminophen|Ibuprofen/acetaminophen|Ibuprofen|Placebo	Drug|Drug|Drug|Drug|Drug	toothache	Pain	Parallel Assignment	Interventional	Treatment	Randomized	Evaluation of the Efficacy of Novel Ibuprofen Acetaminophen Combination Formulations in the Treatment of Post-surgical Dental Pain	5	LS Mean difference	-0.37	0.288	ANOVA	-1.06	0.32	95		NA	All	394	Completed	Phase 2
NCT01559259	4403995	8067897	Sum of Pain Relief Rating and Pain Intensity Difference on 4-Point Categorical Scale (PRID4)	ibuprofen|acetaminophen	Ibuprofen/acetaminophen|Ibuprofen/acetaminophen|Ibuprofen/acetaminophen|Ibuprofen|Placebo	Drug|Drug|Drug|Drug|Drug	toothache	Pain	Parallel Assignment	Interventional	Treatment	Randomized	Evaluation of the Efficacy of Novel Ibuprofen Acetaminophen Combination Formulations in the Treatment of Post-surgical Dental Pain	5	LS Mean difference	4.15	0.001	ANOVA	3.32	4.99	95		NA	All	394	Completed	Phase 2
NCT01559259	4403965	8067897	Sum of Pain Relief Rating and Pain Intensity Difference on 4-Point Categorical Scale (PRID4)	ibuprofen|acetaminophen	Ibuprofen/acetaminophen|Ibuprofen/acetaminophen|Ibuprofen/acetaminophen|Ibuprofen|Placebo	Drug|Drug|Drug|Drug|Drug	toothache	Pain	Parallel Assignment	Interventional	Treatment	Randomized	Evaluation of the Efficacy of Novel Ibuprofen Acetaminophen Combination Formulations in the Treatment of Post-surgical Dental Pain	5	LS Mean difference	-0.05	0.882	ANOVA	-0.74	0.63	95		NA	All	394	Completed	Phase 2
NCT01559259	4403984	8067897	Sum of Pain Relief Rating and Pain Intensity Difference on 4-Point Categorical Scale (PRID4)	ibuprofen|acetaminophen	Ibuprofen/acetaminophen|Ibuprofen/acetaminophen|Ibuprofen/acetaminophen|Ibuprofen|Placebo	Drug|Drug|Drug|Drug|Drug	toothache	Pain	Parallel Assignment	Interventional	Treatment	Randomized	Evaluation of the Efficacy of Novel Ibuprofen Acetaminophen Combination Formulations in the Treatment of Post-surgical Dental Pain	5	LS Mean difference	0.37	0.226	ANOVA	-0.23	0.97	95		NA	All	394	Completed	Phase 2
NCT01559259	4403991	8067897	Sum of Pain Relief Rating and Pain Intensity Difference on 4-Point Categorical Scale (PRID4)	ibuprofen|acetaminophen	Ibuprofen/acetaminophen|Ibuprofen/acetaminophen|Ibuprofen/acetaminophen|Ibuprofen|Placebo	Drug|Drug|Drug|Drug|Drug	toothache	Pain	Parallel Assignment	Interventional	Treatment	Randomized	Evaluation of the Efficacy of Novel Ibuprofen Acetaminophen Combination Formulations in the Treatment of Post-surgical Dental Pain	5	LS Mean difference	0.27	0.368	ANOVA	-0.32	0.86	95		NA	All	394	Completed	Phase 2
NCT01559259	4403957	8067897	Sum of Pain Relief Rating and Pain Intensity Difference on 4-Point Categorical Scale (PRID4)	ibuprofen|acetaminophen	Ibuprofen/acetaminophen|Ibuprofen/acetaminophen|Ibuprofen/acetaminophen|Ibuprofen|Placebo	Drug|Drug|Drug|Drug|Drug	toothache	Pain	Parallel Assignment	Interventional	Treatment	Randomized	Evaluation of the Efficacy of Novel Ibuprofen Acetaminophen Combination Formulations in the Treatment of Post-surgical Dental Pain	5	LS Mean difference	-0.25	0.469	ANOVA	-0.95	0.44	95		NA	All	394	Completed	Phase 2
NCT01559259	4404017	8067897	Sum of Pain Relief Rating and Pain Intensity Difference on 4-Point Categorical Scale (PRID4)	ibuprofen|acetaminophen	Ibuprofen/acetaminophen|Ibuprofen/acetaminophen|Ibuprofen/acetaminophen|Ibuprofen|Placebo	Drug|Drug|Drug|Drug|Drug	toothache	Pain	Parallel Assignment	Interventional	Treatment	Randomized	Evaluation of the Efficacy of Novel Ibuprofen Acetaminophen Combination Formulations in the Treatment of Post-surgical Dental Pain	5	LS Mean difference	3.13	0.001	ANOVA	2.36	3.89	95		NA	All	394	Completed	Phase 2
NCT01559259	4403978	8067897	Sum of Pain Relief Rating and Pain Intensity Difference on 4-Point Categorical Scale (PRID4)	ibuprofen|acetaminophen	Ibuprofen/acetaminophen|Ibuprofen/acetaminophen|Ibuprofen/acetaminophen|Ibuprofen|Placebo	Drug|Drug|Drug|Drug|Drug	toothache	Pain	Parallel Assignment	Interventional	Treatment	Randomized	Evaluation of the Efficacy of Novel Ibuprofen Acetaminophen Combination Formulations in the Treatment of Post-surgical Dental Pain	5	LS Mean difference	-0.23	0.467	ANOVA	-0.86	0.39	95		NA	All	394	Completed	Phase 2
NCT01559259	4403933	8067897	Sum of Pain Relief Rating and Pain Intensity Difference on 4-Point Categorical Scale (PRID4)	ibuprofen|acetaminophen	Ibuprofen/acetaminophen|Ibuprofen/acetaminophen|Ibuprofen/acetaminophen|Ibuprofen|Placebo	Drug|Drug|Drug|Drug|Drug	toothache	Pain	Parallel Assignment	Interventional	Treatment	Randomized	Evaluation of the Efficacy of Novel Ibuprofen Acetaminophen Combination Formulations in the Treatment of Post-surgical Dental Pain	5	LS Mean difference	0.54	0.228	ANOVA	-0.34	1.41	95		NA	All	394	Completed	Phase 2
NCT01559259	4404020	8067897	Sum of Pain Relief Rating and Pain Intensity Difference on 4-Point Categorical Scale (PRID4)	ibuprofen|acetaminophen	Ibuprofen/acetaminophen|Ibuprofen/acetaminophen|Ibuprofen/acetaminophen|Ibuprofen|Placebo	Drug|Drug|Drug|Drug|Drug	toothache	Pain	Parallel Assignment	Interventional	Treatment	Randomized	Evaluation of the Efficacy of Novel Ibuprofen Acetaminophen Combination Formulations in the Treatment of Post-surgical Dental Pain	5	LS Mean difference	0.62	0.014	ANOVA	0.12	1.11	95		NA	All	394	Completed	Phase 2
NCT01559259	4404018	8067897	Sum of Pain Relief Rating and Pain Intensity Difference on 4-Point Categorical Scale (PRID4)	ibuprofen|acetaminophen	Ibuprofen/acetaminophen|Ibuprofen/acetaminophen|Ibuprofen/acetaminophen|Ibuprofen|Placebo	Drug|Drug|Drug|Drug|Drug	toothache	Pain	Parallel Assignment	Interventional	Treatment	Randomized	Evaluation of the Efficacy of Novel Ibuprofen Acetaminophen Combination Formulations in the Treatment of Post-surgical Dental Pain	5	LS Mean difference	3.45	0.001	ANOVA	2.69	4.22	95		NA	All	394	Completed	Phase 2
NCT01559259	4403988	8067897	Sum of Pain Relief Rating and Pain Intensity Difference on 4-Point Categorical Scale (PRID4)	ibuprofen|acetaminophen	Ibuprofen/acetaminophen|Ibuprofen/acetaminophen|Ibuprofen/acetaminophen|Ibuprofen|Placebo	Drug|Drug|Drug|Drug|Drug	toothache	Pain	Parallel Assignment	Interventional	Treatment	Randomized	Evaluation of the Efficacy of Novel Ibuprofen Acetaminophen Combination Formulations in the Treatment of Post-surgical Dental Pain	5	LS Mean difference	4.06	0.001	ANOVA	3.19	4.92	95		NA	All	394	Completed	Phase 2
NCT01559259	4403994	8067897	Sum of Pain Relief Rating and Pain Intensity Difference on 4-Point Categorical Scale (PRID4)	ibuprofen|acetaminophen	Ibuprofen/acetaminophen|Ibuprofen/acetaminophen|Ibuprofen/acetaminophen|Ibuprofen|Placebo	Drug|Drug|Drug|Drug|Drug	toothache	Pain	Parallel Assignment	Interventional	Treatment	Randomized	Evaluation of the Efficacy of Novel Ibuprofen Acetaminophen Combination Formulations in the Treatment of Post-surgical Dental Pain	5	LS Mean difference	3.89	0.001	ANOVA	3.05	4.72	95		NA	All	394	Completed	Phase 2
NCT01559259	4403930	8067897	Sum of Pain Relief Rating and Pain Intensity Difference on 4-Point Categorical Scale (PRID4)	ibuprofen|acetaminophen	Ibuprofen/acetaminophen|Ibuprofen/acetaminophen|Ibuprofen/acetaminophen|Ibuprofen|Placebo	Drug|Drug|Drug|Drug|Drug	toothache	Pain	Parallel Assignment	Interventional	Treatment	Randomized	Evaluation of the Efficacy of Novel Ibuprofen Acetaminophen Combination Formulations in the Treatment of Post-surgical Dental Pain	5	LS Mean difference	-0.66	0.036	ANOVA	-1.27	-0.04	95		NA	All	394	Completed	Phase 2
NCT01559259	4403967	8067897	Sum of Pain Relief Rating and Pain Intensity Difference on 4-Point Categorical Scale (PRID4)	ibuprofen|acetaminophen	Ibuprofen/acetaminophen|Ibuprofen/acetaminophen|Ibuprofen/acetaminophen|Ibuprofen|Placebo	Drug|Drug|Drug|Drug|Drug	toothache	Pain	Parallel Assignment	Interventional	Treatment	Randomized	Evaluation of the Efficacy of Novel Ibuprofen Acetaminophen Combination Formulations in the Treatment of Post-surgical Dental Pain	5	LS Mean difference	2.99	0.001	ANOVA	2.01	3.97	95		NA	All	394	Completed	Phase 2
NCT01559259	4403958	8067897	Sum of Pain Relief Rating and Pain Intensity Difference on 4-Point Categorical Scale (PRID4)	ibuprofen|acetaminophen	Ibuprofen/acetaminophen|Ibuprofen/acetaminophen|Ibuprofen/acetaminophen|Ibuprofen|Placebo	Drug|Drug|Drug|Drug|Drug	toothache	Pain	Parallel Assignment	Interventional	Treatment	Randomized	Evaluation of the Efficacy of Novel Ibuprofen Acetaminophen Combination Formulations in the Treatment of Post-surgical Dental Pain	5	LS Mean difference	-0.36	0.314	ANOVA	-1.05	0.34	95		NA	All	394	Completed	Phase 2
NCT01559259	4403999	8067897	Sum of Pain Relief Rating and Pain Intensity Difference on 4-Point Categorical Scale (PRID4)	ibuprofen|acetaminophen	Ibuprofen/acetaminophen|Ibuprofen/acetaminophen|Ibuprofen/acetaminophen|Ibuprofen|Placebo	Drug|Drug|Drug|Drug|Drug	toothache	Pain	Parallel Assignment	Interventional	Treatment	Randomized	Evaluation of the Efficacy of Novel Ibuprofen Acetaminophen Combination Formulations in the Treatment of Post-surgical Dental Pain	5	LS Mean difference	-0.03	0.922	ANOVA	-0.59	0.53	95		NA	All	394	Completed	Phase 2
NCT01559259	4403960	8067897	Sum of Pain Relief Rating and Pain Intensity Difference on 4-Point Categorical Scale (PRID4)	ibuprofen|acetaminophen	Ibuprofen/acetaminophen|Ibuprofen/acetaminophen|Ibuprofen/acetaminophen|Ibuprofen|Placebo	Drug|Drug|Drug|Drug|Drug	toothache	Pain	Parallel Assignment	Interventional	Treatment	Randomized	Evaluation of the Efficacy of Novel Ibuprofen Acetaminophen Combination Formulations in the Treatment of Post-surgical Dental Pain	5	LS Mean difference	2.24	0.001	ANOVA	1.25	3.24	95		NA	All	394	Completed	Phase 2
NCT01559259	4403938	8067897	Sum of Pain Relief Rating and Pain Intensity Difference on 4-Point Categorical Scale (PRID4)	ibuprofen|acetaminophen	Ibuprofen/acetaminophen|Ibuprofen/acetaminophen|Ibuprofen/acetaminophen|Ibuprofen|Placebo	Drug|Drug|Drug|Drug|Drug	toothache	Pain	Parallel Assignment	Interventional	Treatment	Randomized	Evaluation of the Efficacy of Novel Ibuprofen Acetaminophen Combination Formulations in the Treatment of Post-surgical Dental Pain	5	LS Mean difference	1.31	0.007	ANOVA	0.36	2.26	95		NA	All	394	Completed	Phase 2
NCT01559259	4403970	8067897	Sum of Pain Relief Rating and Pain Intensity Difference on 4-Point Categorical Scale (PRID4)	ibuprofen|acetaminophen	Ibuprofen/acetaminophen|Ibuprofen/acetaminophen|Ibuprofen/acetaminophen|Ibuprofen|Placebo	Drug|Drug|Drug|Drug|Drug	toothache	Pain	Parallel Assignment	Interventional	Treatment	Randomized	Evaluation of the Efficacy of Novel Ibuprofen Acetaminophen Combination Formulations in the Treatment of Post-surgical Dental Pain	5	LS Mean difference	0.47	0.17	ANOVA	-0.2	1.14	95		NA	All	394	Completed	Phase 2
NCT01559259	4404021	8067897	Sum of Pain Relief Rating and Pain Intensity Difference on 4-Point Categorical Scale (PRID4)	ibuprofen|acetaminophen	Ibuprofen/acetaminophen|Ibuprofen/acetaminophen|Ibuprofen/acetaminophen|Ibuprofen|Placebo	Drug|Drug|Drug|Drug|Drug	toothache	Pain	Parallel Assignment	Interventional	Treatment	Randomized	Evaluation of the Efficacy of Novel Ibuprofen Acetaminophen Combination Formulations in the Treatment of Post-surgical Dental Pain	5	LS Mean difference	0.83	0.001	ANOVA	0.34	1.33	95		NA	All	394	Completed	Phase 2
NCT01559259	4403936	8067897	Sum of Pain Relief Rating and Pain Intensity Difference on 4-Point Categorical Scale (PRID4)	ibuprofen|acetaminophen	Ibuprofen/acetaminophen|Ibuprofen/acetaminophen|Ibuprofen/acetaminophen|Ibuprofen|Placebo	Drug|Drug|Drug|Drug|Drug	toothache	Pain	Parallel Assignment	Interventional	Treatment	Randomized	Evaluation of the Efficacy of Novel Ibuprofen Acetaminophen Combination Formulations in the Treatment of Post-surgical Dental Pain	5	LS Mean difference	-0.56	0.096	ANOVA	-1.22	0.1	95		NA	All	394	Completed	Phase 2
NCT01559259	4403949	8067897	Sum of Pain Relief Rating and Pain Intensity Difference on 4-Point Categorical Scale (PRID4)	ibuprofen|acetaminophen	Ibuprofen/acetaminophen|Ibuprofen/acetaminophen|Ibuprofen/acetaminophen|Ibuprofen|Placebo	Drug|Drug|Drug|Drug|Drug	toothache	Pain	Parallel Assignment	Interventional	Treatment	Randomized	Evaluation of the Efficacy of Novel Ibuprofen Acetaminophen Combination Formulations in the Treatment of Post-surgical Dental Pain	5	LS Mean difference	0.04	0.916	ANOVA	-0.66	0.73	95		NA	All	394	Completed	Phase 2
NCT01559259	4404016	8067897	Sum of Pain Relief Rating and Pain Intensity Difference on 4-Point Categorical Scale (PRID4)	ibuprofen|acetaminophen	Ibuprofen/acetaminophen|Ibuprofen/acetaminophen|Ibuprofen/acetaminophen|Ibuprofen|Placebo	Drug|Drug|Drug|Drug|Drug	toothache	Pain	Parallel Assignment	Interventional	Treatment	Randomized	Evaluation of the Efficacy of Novel Ibuprofen Acetaminophen Combination Formulations in the Treatment of Post-surgical Dental Pain	5	LS Mean difference	3.49	0.001	ANOVA	2.72	4.26	95		NA	All	394	Completed	Phase 2
NCT01559259	4404001	8067897	Sum of Pain Relief Rating and Pain Intensity Difference on 4-Point Categorical Scale (PRID4)	ibuprofen|acetaminophen	Ibuprofen/acetaminophen|Ibuprofen/acetaminophen|Ibuprofen/acetaminophen|Ibuprofen|Placebo	Drug|Drug|Drug|Drug|Drug	toothache	Pain	Parallel Assignment	Interventional	Treatment	Randomized	Evaluation of the Efficacy of Novel Ibuprofen Acetaminophen Combination Formulations in the Treatment of Post-surgical Dental Pain	5	LS Mean difference	3.89	0.001	ANOVA	3.09	4.69	95		NA	All	394	Completed	Phase 2
NCT01559259	4403939	8067897	Sum of Pain Relief Rating and Pain Intensity Difference on 4-Point Categorical Scale (PRID4)	ibuprofen|acetaminophen	Ibuprofen/acetaminophen|Ibuprofen/acetaminophen|Ibuprofen/acetaminophen|Ibuprofen|Placebo	Drug|Drug|Drug|Drug|Drug	toothache	Pain	Parallel Assignment	Interventional	Treatment	Randomized	Evaluation of the Efficacy of Novel Ibuprofen Acetaminophen Combination Formulations in the Treatment of Post-surgical Dental Pain	5	LS Mean difference	1.19	0.014	ANOVA	0.24	2.15	95		NA	All	394	Completed	Phase 2
NCT01559259	4403993	8067897	Sum of Pain Relief Rating and Pain Intensity Difference on 4-Point Categorical Scale (PRID4)	ibuprofen|acetaminophen	Ibuprofen/acetaminophen|Ibuprofen/acetaminophen|Ibuprofen/acetaminophen|Ibuprofen|Placebo	Drug|Drug|Drug|Drug|Drug	toothache	Pain	Parallel Assignment	Interventional	Treatment	Randomized	Evaluation of the Efficacy of Novel Ibuprofen Acetaminophen Combination Formulations in the Treatment of Post-surgical Dental Pain	5	LS Mean difference	0.22	0.464	ANOVA	-0.37	0.81	95		NA	All	394	Completed	Phase 2
NCT01559259	4403962	8067897	Sum of Pain Relief Rating and Pain Intensity Difference on 4-Point Categorical Scale (PRID4)	ibuprofen|acetaminophen	Ibuprofen/acetaminophen|Ibuprofen/acetaminophen|Ibuprofen/acetaminophen|Ibuprofen|Placebo	Drug|Drug|Drug|Drug|Drug	toothache	Pain	Parallel Assignment	Interventional	Treatment	Randomized	Evaluation of the Efficacy of Novel Ibuprofen Acetaminophen Combination Formulations in the Treatment of Post-surgical Dental Pain	5	LS Mean difference	2.06	0.001	ANOVA	1.07	3.06	95		NA	All	394	Completed	Phase 2
NCT01559259	4404014	8067897	Sum of Pain Relief Rating and Pain Intensity Difference on 4-Point Categorical Scale (PRID4)	ibuprofen|acetaminophen	Ibuprofen/acetaminophen|Ibuprofen/acetaminophen|Ibuprofen/acetaminophen|Ibuprofen|Placebo	Drug|Drug|Drug|Drug|Drug	toothache	Pain	Parallel Assignment	Interventional	Treatment	Randomized	Evaluation of the Efficacy of Novel Ibuprofen Acetaminophen Combination Formulations in the Treatment of Post-surgical Dental Pain	5	LS Mean difference	0.67	0.014	ANOVA	0.14	1.21	95		NA	All	394	Completed	Phase 2
NCT01559259	4404019	8067897	Sum of Pain Relief Rating and Pain Intensity Difference on 4-Point Categorical Scale (PRID4)	ibuprofen|acetaminophen	Ibuprofen/acetaminophen|Ibuprofen/acetaminophen|Ibuprofen/acetaminophen|Ibuprofen|Placebo	Drug|Drug|Drug|Drug|Drug	toothache	Pain	Parallel Assignment	Interventional	Treatment	Randomized	Evaluation of the Efficacy of Novel Ibuprofen Acetaminophen Combination Formulations in the Treatment of Post-surgical Dental Pain	5	LS Mean difference	0.77	0.002	ANOVA	0.28	1.27	95		NA	All	394	Completed	Phase 2
NCT01559259	4403945	8067897	Sum of Pain Relief Rating and Pain Intensity Difference on 4-Point Categorical Scale (PRID4)	ibuprofen|acetaminophen	Ibuprofen/acetaminophen|Ibuprofen/acetaminophen|Ibuprofen/acetaminophen|Ibuprofen|Placebo	Drug|Drug|Drug|Drug|Drug	toothache	Pain	Parallel Assignment	Interventional	Treatment	Randomized	Evaluation of the Efficacy of Novel Ibuprofen Acetaminophen Combination Formulations in the Treatment of Post-surgical Dental Pain	5	LS Mean difference	1.48	0.003	ANOVA	0.52	2.45	95		NA	All	394	Completed	Phase 2
NCT01559259	4403955	8067897	Sum of Pain Relief Rating and Pain Intensity Difference on 4-Point Categorical Scale (PRID4)	ibuprofen|acetaminophen	Ibuprofen/acetaminophen|Ibuprofen/acetaminophen|Ibuprofen/acetaminophen|Ibuprofen|Placebo	Drug|Drug|Drug|Drug|Drug	toothache	Pain	Parallel Assignment	Interventional	Treatment	Randomized	Evaluation of the Efficacy of Novel Ibuprofen Acetaminophen Combination Formulations in the Treatment of Post-surgical Dental Pain	5	LS Mean difference	1.57	0.002	ANOVA	0.57	2.56	95		NA	All	394	Completed	Phase 2
NCT01559259	4403981	8067897	Sum of Pain Relief Rating and Pain Intensity Difference on 4-Point Categorical Scale (PRID4)	ibuprofen|acetaminophen	Ibuprofen/acetaminophen|Ibuprofen/acetaminophen|Ibuprofen/acetaminophen|Ibuprofen|Placebo	Drug|Drug|Drug|Drug|Drug	toothache	Pain	Parallel Assignment	Interventional	Treatment	Randomized	Evaluation of the Efficacy of Novel Ibuprofen Acetaminophen Combination Formulations in the Treatment of Post-surgical Dental Pain	5	LS Mean difference	3.89	0.001	ANOVA	2.99	4.79	95		NA	All	394	Completed	Phase 2
NCT01559259	4403941	8067897	Sum of Pain Relief Rating and Pain Intensity Difference on 4-Point Categorical Scale (PRID4)	ibuprofen|acetaminophen	Ibuprofen/acetaminophen|Ibuprofen/acetaminophen|Ibuprofen/acetaminophen|Ibuprofen|Placebo	Drug|Drug|Drug|Drug|Drug	toothache	Pain	Parallel Assignment	Interventional	Treatment	Randomized	Evaluation of the Efficacy of Novel Ibuprofen Acetaminophen Combination Formulations in the Treatment of Post-surgical Dental Pain	5	LS Mean difference	0.66	0.175	ANOVA	-0.3	1.61	95		NA	All	394	Completed	Phase 2
NCT01559259	4403977	8067897	Sum of Pain Relief Rating and Pain Intensity Difference on 4-Point Categorical Scale (PRID4)	ibuprofen|acetaminophen	Ibuprofen/acetaminophen|Ibuprofen/acetaminophen|Ibuprofen/acetaminophen|Ibuprofen|Placebo	Drug|Drug|Drug|Drug|Drug	toothache	Pain	Parallel Assignment	Interventional	Treatment	Randomized	Evaluation of the Efficacy of Novel Ibuprofen Acetaminophen Combination Formulations in the Treatment of Post-surgical Dental Pain	5	LS Mean difference	0.29	0.361	ANOVA	-0.34	0.92	95		NA	All	394	Completed	Phase 2
NCT01559259	4404004	8067897	Sum of Pain Relief Rating and Pain Intensity Difference on 4-Point Categorical Scale (PRID4)	ibuprofen|acetaminophen	Ibuprofen/acetaminophen|Ibuprofen/acetaminophen|Ibuprofen/acetaminophen|Ibuprofen|Placebo	Drug|Drug|Drug|Drug|Drug	toothache	Pain	Parallel Assignment	Interventional	Treatment	Randomized	Evaluation of the Efficacy of Novel Ibuprofen Acetaminophen Combination Formulations in the Treatment of Post-surgical Dental Pain	5	LS Mean difference	4.17	0.001	ANOVA	3.37	4.98	95		NA	All	394	Completed	Phase 2
NCT01559259	4403985	8067897	Sum of Pain Relief Rating and Pain Intensity Difference on 4-Point Categorical Scale (PRID4)	ibuprofen|acetaminophen	Ibuprofen/acetaminophen|Ibuprofen/acetaminophen|Ibuprofen/acetaminophen|Ibuprofen|Placebo	Drug|Drug|Drug|Drug|Drug	toothache	Pain	Parallel Assignment	Interventional	Treatment	Randomized	Evaluation of the Efficacy of Novel Ibuprofen Acetaminophen Combination Formulations in the Treatment of Post-surgical Dental Pain	5	LS Mean difference	-0.05	0.866	ANOVA	-0.65	0.55	95		NA	All	394	Completed	Phase 2
NCT01559259	4403973	8067897	Sum of Pain Relief Rating and Pain Intensity Difference on 4-Point Categorical Scale (PRID4)	ibuprofen|acetaminophen	Ibuprofen/acetaminophen|Ibuprofen/acetaminophen|Ibuprofen/acetaminophen|Ibuprofen|Placebo	Drug|Drug|Drug|Drug|Drug	toothache	Pain	Parallel Assignment	Interventional	Treatment	Randomized	Evaluation of the Efficacy of Novel Ibuprofen Acetaminophen Combination Formulations in the Treatment of Post-surgical Dental Pain	5	LS Mean difference	3.04	0.001	ANOVA	2.09	4	95		NA	All	394	Completed	Phase 2
NCT01559259	4403951	8067897	Sum of Pain Relief Rating and Pain Intensity Difference on 4-Point Categorical Scale (PRID4)	ibuprofen|acetaminophen	Ibuprofen/acetaminophen|Ibuprofen/acetaminophen|Ibuprofen/acetaminophen|Ibuprofen|Placebo	Drug|Drug|Drug|Drug|Drug	toothache	Pain	Parallel Assignment	Interventional	Treatment	Randomized	Evaluation of the Efficacy of Novel Ibuprofen Acetaminophen Combination Formulations in the Treatment of Post-surgical Dental Pain	5	LS Mean difference	-0.34	0.33	ANOVA	-1.04	0.35	95		NA	All	394	Completed	Phase 2
NCT01559259	4404031	8067897	Sum of Pain Relief Rating and Pain Intensity Difference on 4-Point Categorical Scale (PRID4)	ibuprofen|acetaminophen	Ibuprofen/acetaminophen|Ibuprofen/acetaminophen|Ibuprofen/acetaminophen|Ibuprofen|Placebo	Drug|Drug|Drug|Drug|Drug	toothache	Pain	Parallel Assignment	Interventional	Treatment	Randomized	Evaluation of the Efficacy of Novel Ibuprofen Acetaminophen Combination Formulations in the Treatment of Post-surgical Dental Pain	5	LS Mean difference	0.46	0.066	ANOVA	-0.03	0.94	95		NA	All	394	Completed	Phase 2
NCT01559259	4404011	8067897	Sum of Pain Relief Rating and Pain Intensity Difference on 4-Point Categorical Scale (PRID4)	ibuprofen|acetaminophen	Ibuprofen/acetaminophen|Ibuprofen/acetaminophen|Ibuprofen/acetaminophen|Ibuprofen|Placebo	Drug|Drug|Drug|Drug|Drug	toothache	Pain	Parallel Assignment	Interventional	Treatment	Randomized	Evaluation of the Efficacy of Novel Ibuprofen Acetaminophen Combination Formulations in the Treatment of Post-surgical Dental Pain	5	LS Mean difference	4	0.001	ANOVA	3.24	4.76	95		NA	All	394	Completed	Phase 2
NCT01559259	4403942	8067897	Sum of Pain Relief Rating and Pain Intensity Difference on 4-Point Categorical Scale (PRID4)	ibuprofen|acetaminophen	Ibuprofen/acetaminophen|Ibuprofen/acetaminophen|Ibuprofen/acetaminophen|Ibuprofen|Placebo	Drug|Drug|Drug|Drug|Drug	toothache	Pain	Parallel Assignment	Interventional	Treatment	Randomized	Evaluation of the Efficacy of Novel Ibuprofen Acetaminophen Combination Formulations in the Treatment of Post-surgical Dental Pain	5	LS Mean difference	0.1	0.763	ANOVA	-0.57	0.78	95		NA	All	394	Completed	Phase 2
NCT01559259	4404023	8067897	Sum of Pain Relief Rating and Pain Intensity Difference on 4-Point Categorical Scale (PRID4)	ibuprofen|acetaminophen	Ibuprofen/acetaminophen|Ibuprofen/acetaminophen|Ibuprofen/acetaminophen|Ibuprofen|Placebo	Drug|Drug|Drug|Drug|Drug	toothache	Pain	Parallel Assignment	Interventional	Treatment	Randomized	Evaluation of the Efficacy of Novel Ibuprofen Acetaminophen Combination Formulations in the Treatment of Post-surgical Dental Pain	5	LS Mean difference	2.09	0.001	ANOVA	1.39	2.8	95		NA	All	394	Completed	Phase 2
NCT01559259	4404005	8067897	Sum of Pain Relief Rating and Pain Intensity Difference on 4-Point Categorical Scale (PRID4)	ibuprofen|acetaminophen	Ibuprofen/acetaminophen|Ibuprofen/acetaminophen|Ibuprofen/acetaminophen|Ibuprofen|Placebo	Drug|Drug|Drug|Drug|Drug	toothache	Pain	Parallel Assignment	Interventional	Treatment	Randomized	Evaluation of the Efficacy of Novel Ibuprofen Acetaminophen Combination Formulations in the Treatment of Post-surgical Dental Pain	5	LS Mean difference	0.55	0.042	ANOVA	0.02	1.08	95		NA	All	394	Completed	Phase 2
NCT01559259	4404029	8067897	Sum of Pain Relief Rating and Pain Intensity Difference on 4-Point Categorical Scale (PRID4)	ibuprofen|acetaminophen	Ibuprofen/acetaminophen|Ibuprofen/acetaminophen|Ibuprofen/acetaminophen|Ibuprofen|Placebo	Drug|Drug|Drug|Drug|Drug	toothache	Pain	Parallel Assignment	Interventional	Treatment	Randomized	Evaluation of the Efficacy of Novel Ibuprofen Acetaminophen Combination Formulations in the Treatment of Post-surgical Dental Pain	5	LS Mean difference	0.3	0.232	ANOVA	-0.19	0.78	95		NA	All	394	Completed	Phase 2
NCT01559259	4403947	8067897	Sum of Pain Relief Rating and Pain Intensity Difference on 4-Point Categorical Scale (PRID4)	ibuprofen|acetaminophen	Ibuprofen/acetaminophen|Ibuprofen/acetaminophen|Ibuprofen/acetaminophen|Ibuprofen|Placebo	Drug|Drug|Drug|Drug|Drug	toothache	Pain	Parallel Assignment	Interventional	Treatment	Randomized	Evaluation of the Efficacy of Novel Ibuprofen Acetaminophen Combination Formulations in the Treatment of Post-surgical Dental Pain	5	LS Mean difference	1.05	0.034	ANOVA	0.08	2.01	95		NA	All	394	Completed	Phase 2
NCT01559259	4403963	8067897	Sum of Pain Relief Rating and Pain Intensity Difference on 4-Point Categorical Scale (PRID4)	ibuprofen|acetaminophen	Ibuprofen/acetaminophen|Ibuprofen/acetaminophen|Ibuprofen/acetaminophen|Ibuprofen|Placebo	Drug|Drug|Drug|Drug|Drug	toothache	Pain	Parallel Assignment	Interventional	Treatment	Randomized	Evaluation of the Efficacy of Novel Ibuprofen Acetaminophen Combination Formulations in the Treatment of Post-surgical Dental Pain	5	LS Mean difference	0.24	0.482	ANOVA	-0.44	0.93	95		NA	All	394	Completed	Phase 2
NCT01559259	4403975	8067897	Sum of Pain Relief Rating and Pain Intensity Difference on 4-Point Categorical Scale (PRID4)	ibuprofen|acetaminophen	Ibuprofen/acetaminophen|Ibuprofen/acetaminophen|Ibuprofen/acetaminophen|Ibuprofen|Placebo	Drug|Drug|Drug|Drug|Drug	toothache	Pain	Parallel Assignment	Interventional	Treatment	Randomized	Evaluation of the Efficacy of Novel Ibuprofen Acetaminophen Combination Formulations in the Treatment of Post-surgical Dental Pain	5	LS Mean difference	2.99	0.001	ANOVA	2.04	3.95	95		NA	All	394	Completed	Phase 2
NCT01559259	4403980	8067897	Sum of Pain Relief Rating and Pain Intensity Difference on 4-Point Categorical Scale (PRID4)	ibuprofen|acetaminophen	Ibuprofen/acetaminophen|Ibuprofen/acetaminophen|Ibuprofen/acetaminophen|Ibuprofen|Placebo	Drug|Drug|Drug|Drug|Drug	toothache	Pain	Parallel Assignment	Interventional	Treatment	Randomized	Evaluation of the Efficacy of Novel Ibuprofen Acetaminophen Combination Formulations in the Treatment of Post-surgical Dental Pain	5	LS Mean difference	3.6	0.001	ANOVA	2.7	4.5	95		NA	All	394	Completed	Phase 2
NCT01559259	4403931	8067897	Sum of Pain Relief Rating and Pain Intensity Difference on 4-Point Categorical Scale (PRID4)	ibuprofen|acetaminophen	Ibuprofen/acetaminophen|Ibuprofen/acetaminophen|Ibuprofen/acetaminophen|Ibuprofen|Placebo	Drug|Drug|Drug|Drug|Drug	toothache	Pain	Parallel Assignment	Interventional	Treatment	Randomized	Evaluation of the Efficacy of Novel Ibuprofen Acetaminophen Combination Formulations in the Treatment of Post-surgical Dental Pain	5	LS Mean difference	1.08	0.016	ANOVA	0.21	1.96	95		NA	All	394	Completed	Phase 2
NCT01559259	4403944	8067897	Sum of Pain Relief Rating and Pain Intensity Difference on 4-Point Categorical Scale (PRID4)	ibuprofen|acetaminophen	Ibuprofen/acetaminophen|Ibuprofen/acetaminophen|Ibuprofen/acetaminophen|Ibuprofen|Placebo	Drug|Drug|Drug|Drug|Drug	toothache	Pain	Parallel Assignment	Interventional	Treatment	Randomized	Evaluation of the Efficacy of Novel Ibuprofen Acetaminophen Combination Formulations in the Treatment of Post-surgical Dental Pain	5	LS Mean difference	-0.47	0.171	ANOVA	-1.15	0.2	95		NA	All	394	Completed	Phase 2
NCT01559259	4403990	8067897	Sum of Pain Relief Rating and Pain Intensity Difference on 4-Point Categorical Scale (PRID4)	ibuprofen|acetaminophen	Ibuprofen/acetaminophen|Ibuprofen/acetaminophen|Ibuprofen/acetaminophen|Ibuprofen|Placebo	Drug|Drug|Drug|Drug|Drug	toothache	Pain	Parallel Assignment	Interventional	Treatment	Randomized	Evaluation of the Efficacy of Novel Ibuprofen Acetaminophen Combination Formulations in the Treatment of Post-surgical Dental Pain	5	LS Mean difference	3.94	0.001	ANOVA	3.08	4.81	95		NA	All	394	Completed	Phase 2
NCT01559259	4404015	8067897	Sum of Pain Relief Rating and Pain Intensity Difference on 4-Point Categorical Scale (PRID4)	ibuprofen|acetaminophen	Ibuprofen/acetaminophen|Ibuprofen/acetaminophen|Ibuprofen/acetaminophen|Ibuprofen|Placebo	Drug|Drug|Drug|Drug|Drug	toothache	Pain	Parallel Assignment	Interventional	Treatment	Randomized	Evaluation of the Efficacy of Novel Ibuprofen Acetaminophen Combination Formulations in the Treatment of Post-surgical Dental Pain	5	LS Mean difference	2.78	0.001	ANOVA	2.02	3.54	95		NA	All	394	Completed	Phase 2
NCT01559259	4403974	8067897	Sum of Pain Relief Rating and Pain Intensity Difference on 4-Point Categorical Scale (PRID4)	ibuprofen|acetaminophen	Ibuprofen/acetaminophen|Ibuprofen/acetaminophen|Ibuprofen/acetaminophen|Ibuprofen|Placebo	Drug|Drug|Drug|Drug|Drug	toothache	Pain	Parallel Assignment	Interventional	Treatment	Randomized	Evaluation of the Efficacy of Novel Ibuprofen Acetaminophen Combination Formulations in the Treatment of Post-surgical Dental Pain	5	LS Mean difference	3.51	0.001	ANOVA	2.55	4.47	95		NA	All	394	Completed	Phase 2
NCT01559259	4404010	8067897	Sum of Pain Relief Rating and Pain Intensity Difference on 4-Point Categorical Scale (PRID4)	ibuprofen|acetaminophen	Ibuprofen/acetaminophen|Ibuprofen/acetaminophen|Ibuprofen/acetaminophen|Ibuprofen|Placebo	Drug|Drug|Drug|Drug|Drug	toothache	Pain	Parallel Assignment	Interventional	Treatment	Randomized	Evaluation of the Efficacy of Novel Ibuprofen Acetaminophen Combination Formulations in the Treatment of Post-surgical Dental Pain	5	LS Mean difference	3.55	0.001	ANOVA	2.79	4.31	95		NA	All	394	Completed	Phase 2
NCT01559259	4403954	8067897	Sum of Pain Relief Rating and Pain Intensity Difference on 4-Point Categorical Scale (PRID4)	ibuprofen|acetaminophen	Ibuprofen/acetaminophen|Ibuprofen/acetaminophen|Ibuprofen/acetaminophen|Ibuprofen|Placebo	Drug|Drug|Drug|Drug|Drug	toothache	Pain	Parallel Assignment	Interventional	Treatment	Randomized	Evaluation of the Efficacy of Novel Ibuprofen Acetaminophen Combination Formulations in the Treatment of Post-surgical Dental Pain	5	LS Mean difference	1.54	0.002	ANOVA	0.55	2.53	95		NA	All	394	Completed	Phase 2
NCT01559259	4403992	8067897	Sum of Pain Relief Rating and Pain Intensity Difference on 4-Point Categorical Scale (PRID4)	ibuprofen|acetaminophen	Ibuprofen/acetaminophen|Ibuprofen/acetaminophen|Ibuprofen/acetaminophen|Ibuprofen|Placebo	Drug|Drug|Drug|Drug|Drug	toothache	Pain	Parallel Assignment	Interventional	Treatment	Randomized	Evaluation of the Efficacy of Novel Ibuprofen Acetaminophen Combination Formulations in the Treatment of Post-surgical Dental Pain	5	LS Mean difference	-0.13	0.667	ANOVA	-0.71	0.45	95		NA	All	394	Completed	Phase 2
NCT01559259	4403987	8067897	Sum of Pain Relief Rating and Pain Intensity Difference on 4-Point Categorical Scale (PRID4)	ibuprofen|acetaminophen	Ibuprofen/acetaminophen|Ibuprofen/acetaminophen|Ibuprofen/acetaminophen|Ibuprofen|Placebo	Drug|Drug|Drug|Drug|Drug	toothache	Pain	Parallel Assignment	Interventional	Treatment	Randomized	Evaluation of the Efficacy of Novel Ibuprofen Acetaminophen Combination Formulations in the Treatment of Post-surgical Dental Pain	5	LS Mean difference	3.68	0.001	ANOVA	2.82	4.54	95		NA	All	394	Completed	Phase 2
NCT01559259	4404003	8067897	Sum of Pain Relief Rating and Pain Intensity Difference on 4-Point Categorical Scale (PRID4)	ibuprofen|acetaminophen	Ibuprofen/acetaminophen|Ibuprofen/acetaminophen|Ibuprofen/acetaminophen|Ibuprofen|Placebo	Drug|Drug|Drug|Drug|Drug	toothache	Pain	Parallel Assignment	Interventional	Treatment	Randomized	Evaluation of the Efficacy of Novel Ibuprofen Acetaminophen Combination Formulations in the Treatment of Post-surgical Dental Pain	5	LS Mean difference	3.86	0.001	ANOVA	3.06	4.66	95		NA	All	394	Completed	Phase 2
NCT01559259	4403940	8067897	Sum of Pain Relief Rating and Pain Intensity Difference on 4-Point Categorical Scale (PRID4)	ibuprofen|acetaminophen	Ibuprofen/acetaminophen|Ibuprofen/acetaminophen|Ibuprofen/acetaminophen|Ibuprofen|Placebo	Drug|Drug|Drug|Drug|Drug	toothache	Pain	Parallel Assignment	Interventional	Treatment	Randomized	Evaluation of the Efficacy of Novel Ibuprofen Acetaminophen Combination Formulations in the Treatment of Post-surgical Dental Pain	5	LS Mean difference	0.75	0.12	ANOVA	-0.2	1.7	95		NA	All	394	Completed	Phase 2
NCT01559259	4403956	8067897	Sum of Pain Relief Rating and Pain Intensity Difference on 4-Point Categorical Scale (PRID4)	ibuprofen|acetaminophen	Ibuprofen/acetaminophen|Ibuprofen/acetaminophen|Ibuprofen/acetaminophen|Ibuprofen|Placebo	Drug|Drug|Drug|Drug|Drug	toothache	Pain	Parallel Assignment	Interventional	Treatment	Randomized	Evaluation of the Efficacy of Novel Ibuprofen Acetaminophen Combination Formulations in the Treatment of Post-surgical Dental Pain	5	LS Mean difference	-0.18	0.616	ANOVA	-0.87	0.52	95		NA	All	394	Completed	Phase 2
NCT01559259	4403932	8067897	Sum of Pain Relief Rating and Pain Intensity Difference on 4-Point Categorical Scale (PRID4)	ibuprofen|acetaminophen	Ibuprofen/acetaminophen|Ibuprofen/acetaminophen|Ibuprofen/acetaminophen|Ibuprofen|Placebo	Drug|Drug|Drug|Drug|Drug	toothache	Pain	Parallel Assignment	Interventional	Treatment	Randomized	Evaluation of the Efficacy of Novel Ibuprofen Acetaminophen Combination Formulations in the Treatment of Post-surgical Dental Pain	5	LS Mean difference	0.9	0.045	ANOVA	0.02	1.78	95		NA	All	394	Completed	Phase 2
NCT01559259	4403998	8067897	Sum of Pain Relief Rating and Pain Intensity Difference on 4-Point Categorical Scale (PRID4)	ibuprofen|acetaminophen	Ibuprofen/acetaminophen|Ibuprofen/acetaminophen|Ibuprofen/acetaminophen|Ibuprofen|Placebo	Drug|Drug|Drug|Drug|Drug	toothache	Pain	Parallel Assignment	Interventional	Treatment	Randomized	Evaluation of the Efficacy of Novel Ibuprofen Acetaminophen Combination Formulations in the Treatment of Post-surgical Dental Pain	5	LS Mean difference	0.45	0.112	ANOVA	-0.11	1.02	95		NA	All	394	Completed	Phase 2
NCT01559259	4403996	8067897	Sum of Pain Relief Rating and Pain Intensity Difference on 4-Point Categorical Scale (PRID4)	ibuprofen|acetaminophen	Ibuprofen/acetaminophen|Ibuprofen/acetaminophen|Ibuprofen/acetaminophen|Ibuprofen|Placebo	Drug|Drug|Drug|Drug|Drug	toothache	Pain	Parallel Assignment	Interventional	Treatment	Randomized	Evaluation of the Efficacy of Novel Ibuprofen Acetaminophen Combination Formulations in the Treatment of Post-surgical Dental Pain	5	LS Mean difference	3.76	0.001	ANOVA	2.92	4.59	95		NA	All	394	Completed	Phase 2
NCT01559259	4404022	8067897	Sum of Pain Relief Rating and Pain Intensity Difference on 4-Point Categorical Scale (PRID4)	ibuprofen|acetaminophen	Ibuprofen/acetaminophen|Ibuprofen/acetaminophen|Ibuprofen/acetaminophen|Ibuprofen|Placebo	Drug|Drug|Drug|Drug|Drug	toothache	Pain	Parallel Assignment	Interventional	Treatment	Randomized	Evaluation of the Efficacy of Novel Ibuprofen Acetaminophen Combination Formulations in the Treatment of Post-surgical Dental Pain	5	LS Mean difference	1.32	0.001	ANOVA	0.61	2.02	95		NA	All	394	Completed	Phase 2
NCT01559259	4403966	8067897	Sum of Pain Relief Rating and Pain Intensity Difference on 4-Point Categorical Scale (PRID4)	ibuprofen|acetaminophen	Ibuprofen/acetaminophen|Ibuprofen/acetaminophen|Ibuprofen/acetaminophen|Ibuprofen|Placebo	Drug|Drug|Drug|Drug|Drug	toothache	Pain	Parallel Assignment	Interventional	Treatment	Randomized	Evaluation of the Efficacy of Novel Ibuprofen Acetaminophen Combination Formulations in the Treatment of Post-surgical Dental Pain	5	LS Mean difference	2.75	0.001	ANOVA	1.77	3.72	95		NA	All	394	Completed	Phase 2
NCT01559259	4404013	8067897	Sum of Pain Relief Rating and Pain Intensity Difference on 4-Point Categorical Scale (PRID4)	ibuprofen|acetaminophen	Ibuprofen/acetaminophen|Ibuprofen/acetaminophen|Ibuprofen/acetaminophen|Ibuprofen|Placebo	Drug|Drug|Drug|Drug|Drug	toothache	Pain	Parallel Assignment	Interventional	Treatment	Randomized	Evaluation of the Efficacy of Novel Ibuprofen Acetaminophen Combination Formulations in the Treatment of Post-surgical Dental Pain	5	LS Mean difference	0.35	0.202	ANOVA	-0.19	0.88	95		NA	All	394	Completed	Phase 2
NCT01559259	4403937	8067897	Sum of Pain Relief Rating and Pain Intensity Difference on 4-Point Categorical Scale (PRID4)	ibuprofen|acetaminophen	Ibuprofen/acetaminophen|Ibuprofen/acetaminophen|Ibuprofen/acetaminophen|Ibuprofen|Placebo	Drug|Drug|Drug|Drug|Drug	toothache	Pain	Parallel Assignment	Interventional	Treatment	Randomized	Evaluation of the Efficacy of Novel Ibuprofen Acetaminophen Combination Formulations in the Treatment of Post-surgical Dental Pain	5	LS Mean difference	-0.66	0.054	ANOVA	-1.32	0.01	95		NA	All	394	Completed	Phase 2
NCT01559259	4404025	8067897	Sum of Pain Relief Rating and Pain Intensity Difference on 4-Point Categorical Scale (PRID4)	ibuprofen|acetaminophen	Ibuprofen/acetaminophen|Ibuprofen/acetaminophen|Ibuprofen/acetaminophen|Ibuprofen|Placebo	Drug|Drug|Drug|Drug|Drug	toothache	Pain	Parallel Assignment	Interventional	Treatment	Randomized	Evaluation of the Efficacy of Novel Ibuprofen Acetaminophen Combination Formulations in the Treatment of Post-surgical Dental Pain	5	LS Mean difference	2.15	0.001	ANOVA	1.45	2.86	95		NA	All	394	Completed	Phase 2
NCT01559259	4403943	8067897	Sum of Pain Relief Rating and Pain Intensity Difference on 4-Point Categorical Scale (PRID4)	ibuprofen|acetaminophen	Ibuprofen/acetaminophen|Ibuprofen/acetaminophen|Ibuprofen/acetaminophen|Ibuprofen|Placebo	Drug|Drug|Drug|Drug|Drug	toothache	Pain	Parallel Assignment	Interventional	Treatment	Randomized	Evaluation of the Efficacy of Novel Ibuprofen Acetaminophen Combination Formulations in the Treatment of Post-surgical Dental Pain	5	LS Mean difference	-0.44	0.201	ANOVA	-1.11	0.23	95		NA	All	394	Completed	Phase 2
NCT01559259	4404030	8067897	Sum of Pain Relief Rating and Pain Intensity Difference on 4-Point Categorical Scale (PRID4)	ibuprofen|acetaminophen	Ibuprofen/acetaminophen|Ibuprofen/acetaminophen|Ibuprofen/acetaminophen|Ibuprofen|Placebo	Drug|Drug|Drug|Drug|Drug	toothache	Pain	Parallel Assignment	Interventional	Treatment	Randomized	Evaluation of the Efficacy of Novel Ibuprofen Acetaminophen Combination Formulations in the Treatment of Post-surgical Dental Pain	5	LS Mean difference	0.71	0.004	ANOVA	0.22	1.2	95		NA	All	394	Completed	Phase 2
NCT01559259	4403961	8067897	Sum of Pain Relief Rating and Pain Intensity Difference on 4-Point Categorical Scale (PRID4)	ibuprofen|acetaminophen	Ibuprofen/acetaminophen|Ibuprofen/acetaminophen|Ibuprofen/acetaminophen|Ibuprofen|Placebo	Drug|Drug|Drug|Drug|Drug	toothache	Pain	Parallel Assignment	Interventional	Treatment	Randomized	Evaluation of the Efficacy of Novel Ibuprofen Acetaminophen Combination Formulations in the Treatment of Post-surgical Dental Pain	5	LS Mean difference	2.17	0.001	ANOVA	1.17	3.16	95		NA	All	394	Completed	Phase 2
NCT01559259	4403935	8067897	Sum of Pain Relief Rating and Pain Intensity Difference on 4-Point Categorical Scale (PRID4)	ibuprofen|acetaminophen	Ibuprofen/acetaminophen|Ibuprofen/acetaminophen|Ibuprofen/acetaminophen|Ibuprofen|Placebo	Drug|Drug|Drug|Drug|Drug	toothache	Pain	Parallel Assignment	Interventional	Treatment	Randomized	Evaluation of the Efficacy of Novel Ibuprofen Acetaminophen Combination Formulations in the Treatment of Post-surgical Dental Pain	5	LS Mean difference	-0.12	0.724	ANOVA	-0.79	0.55	95		NA	All	394	Completed	Phase 2
NCT01559259	4403979	8067897	Sum of Pain Relief Rating and Pain Intensity Difference on 4-Point Categorical Scale (PRID4)	ibuprofen|acetaminophen	Ibuprofen/acetaminophen|Ibuprofen/acetaminophen|Ibuprofen/acetaminophen|Ibuprofen|Placebo	Drug|Drug|Drug|Drug|Drug	toothache	Pain	Parallel Assignment	Interventional	Treatment	Randomized	Evaluation of the Efficacy of Novel Ibuprofen Acetaminophen Combination Formulations in the Treatment of Post-surgical Dental Pain	5	LS Mean difference	0.2	0.536	ANOVA	-0.43	0.83	95		NA	All	394	Completed	Phase 2
NCT01559259	4404024	8067897	Sum of Pain Relief Rating and Pain Intensity Difference on 4-Point Categorical Scale (PRID4)	ibuprofen|acetaminophen	Ibuprofen/acetaminophen|Ibuprofen/acetaminophen|Ibuprofen/acetaminophen|Ibuprofen|Placebo	Drug|Drug|Drug|Drug|Drug	toothache	Pain	Parallel Assignment	Interventional	Treatment	Randomized	Evaluation of the Efficacy of Novel Ibuprofen Acetaminophen Combination Formulations in the Treatment of Post-surgical Dental Pain	5	LS Mean difference	1.93	0.001	ANOVA	1.23	2.64	95		NA	All	394	Completed	Phase 2
NCT01559259	4404104	8067898	Pain Intensity Difference on 11-Point Numerical Scale (PID11)	ibuprofen|acetaminophen	Ibuprofen/acetaminophen|Ibuprofen/acetaminophen|Ibuprofen/acetaminophen|Ibuprofen|Placebo	Drug|Drug|Drug|Drug|Drug	toothache	Pain	Parallel Assignment	Interventional	Treatment	Randomized	Evaluation of the Efficacy of Novel Ibuprofen Acetaminophen Combination Formulations in the Treatment of Post-surgical Dental Pain	5	LS Mean difference	0.08	0.831	ANOVA	-0.69	0.85	95		NA	All	394	Completed	Phase 2
NCT01559259	4404109	8067898	Pain Intensity Difference on 11-Point Numerical Scale (PID11)	ibuprofen|acetaminophen	Ibuprofen/acetaminophen|Ibuprofen/acetaminophen|Ibuprofen/acetaminophen|Ibuprofen|Placebo	Drug|Drug|Drug|Drug|Drug	toothache	Pain	Parallel Assignment	Interventional	Treatment	Randomized	Evaluation of the Efficacy of Novel Ibuprofen Acetaminophen Combination Formulations in the Treatment of Post-surgical Dental Pain	5	LS Mean difference	5.86	0.001	ANOVA	4.71	7.01	95		NA	All	394	Completed	Phase 2
NCT01559259	4404076	8067898	Pain Intensity Difference on 11-Point Numerical Scale (PID11)	ibuprofen|acetaminophen	Ibuprofen/acetaminophen|Ibuprofen/acetaminophen|Ibuprofen/acetaminophen|Ibuprofen|Placebo	Drug|Drug|Drug|Drug|Drug	toothache	Pain	Parallel Assignment	Interventional	Treatment	Randomized	Evaluation of the Efficacy of Novel Ibuprofen Acetaminophen Combination Formulations in the Treatment of Post-surgical Dental Pain	5	LS Mean difference	0.05	0.907	ANOVA	-0.85	0.95	95		NA	All	394	Completed	Phase 2
NCT01559259	4404050	8067898	Pain Intensity Difference on 11-Point Numerical Scale (PID11)	ibuprofen|acetaminophen	Ibuprofen/acetaminophen|Ibuprofen/acetaminophen|Ibuprofen/acetaminophen|Ibuprofen|Placebo	Drug|Drug|Drug|Drug|Drug	toothache	Pain	Parallel Assignment	Interventional	Treatment	Randomized	Evaluation of the Efficacy of Novel Ibuprofen Acetaminophen Combination Formulations in the Treatment of Post-surgical Dental Pain	5	LS Mean difference	2.4	0.001	ANOVA	1.05	3.75	95		NA	All	394	Completed	Phase 2
NCT01559259	4404061	8067898	Pain Intensity Difference on 11-Point Numerical Scale (PID11)	ibuprofen|acetaminophen	Ibuprofen/acetaminophen|Ibuprofen/acetaminophen|Ibuprofen/acetaminophen|Ibuprofen|Placebo	Drug|Drug|Drug|Drug|Drug	toothache	Pain	Parallel Assignment	Interventional	Treatment	Randomized	Evaluation of the Efficacy of Novel Ibuprofen Acetaminophen Combination Formulations in the Treatment of Post-surgical Dental Pain	5	LS Mean difference	-0.45	0.356	ANOVA	-1.41	0.51	95		NA	All	394	Completed	Phase 2
NCT01559259	4404078	8067898	Pain Intensity Difference on 11-Point Numerical Scale (PID11)	ibuprofen|acetaminophen	Ibuprofen/acetaminophen|Ibuprofen/acetaminophen|Ibuprofen/acetaminophen|Ibuprofen|Placebo	Drug|Drug|Drug|Drug|Drug	toothache	Pain	Parallel Assignment	Interventional	Treatment	Randomized	Evaluation of the Efficacy of Novel Ibuprofen Acetaminophen Combination Formulations in the Treatment of Post-surgical Dental Pain	5	LS Mean difference	4.39	0.001	ANOVA	3.04	5.74	95		NA	All	394	Completed	Phase 2
NCT01559259	4404039	8067898	Pain Intensity Difference on 11-Point Numerical Scale (PID11)	ibuprofen|acetaminophen	Ibuprofen/acetaminophen|Ibuprofen/acetaminophen|Ibuprofen/acetaminophen|Ibuprofen|Placebo	Drug|Drug|Drug|Drug|Drug	toothache	Pain	Parallel Assignment	Interventional	Treatment	Randomized	Evaluation of the Efficacy of Novel Ibuprofen Acetaminophen Combination Formulations in the Treatment of Post-surgical Dental Pain	5	LS Mean difference	0.74	0.218	ANOVA	-0.44	1.92	95		NA	All	394	Completed	Phase 2
NCT01559259	4404126	8067898	Pain Intensity Difference on 11-Point Numerical Scale (PID11)	ibuprofen|acetaminophen	Ibuprofen/acetaminophen|Ibuprofen/acetaminophen|Ibuprofen/acetaminophen|Ibuprofen|Placebo	Drug|Drug|Drug|Drug|Drug	toothache	Pain	Parallel Assignment	Interventional	Treatment	Randomized	Evaluation of the Efficacy of Novel Ibuprofen Acetaminophen Combination Formulations in the Treatment of Post-surgical Dental Pain	5	LS Mean difference	1.13	0.001	ANOVA	0.47	1.79	95		NA	All	394	Completed	Phase 2
NCT01559259	4404105	8067898	Pain Intensity Difference on 11-Point Numerical Scale (PID11)	ibuprofen|acetaminophen	Ibuprofen/acetaminophen|Ibuprofen/acetaminophen|Ibuprofen/acetaminophen|Ibuprofen|Placebo	Drug|Drug|Drug|Drug|Drug	toothache	Pain	Parallel Assignment	Interventional	Treatment	Randomized	Evaluation of the Efficacy of Novel Ibuprofen Acetaminophen Combination Formulations in the Treatment of Post-surgical Dental Pain	5	LS Mean difference	0.52	0.2	ANOVA	-0.27	1.31	95		NA	All	394	Completed	Phase 2
NCT01559259	4404127	8067898	Pain Intensity Difference on 11-Point Numerical Scale (PID11)	ibuprofen|acetaminophen	Ibuprofen/acetaminophen|Ibuprofen/acetaminophen|Ibuprofen/acetaminophen|Ibuprofen|Placebo	Drug|Drug|Drug|Drug|Drug	toothache	Pain	Parallel Assignment	Interventional	Treatment	Randomized	Evaluation of the Efficacy of Novel Ibuprofen Acetaminophen Combination Formulations in the Treatment of Post-surgical Dental Pain	5	LS Mean difference	1.76	0.001	ANOVA	0.79	2.72	95		NA	All	394	Completed	Phase 2
NCT01559259	4404035	8067898	Pain Intensity Difference on 11-Point Numerical Scale (PID11)	ibuprofen|acetaminophen	Ibuprofen/acetaminophen|Ibuprofen/acetaminophen|Ibuprofen/acetaminophen|Ibuprofen|Placebo	Drug|Drug|Drug|Drug|Drug	toothache	Pain	Parallel Assignment	Interventional	Treatment	Randomized	Evaluation of the Efficacy of Novel Ibuprofen Acetaminophen Combination Formulations in the Treatment of Post-surgical Dental Pain	5	LS Mean difference	-1.01	0.014	ANOVA	-1.82	-0.2	95		NA	All	394	Completed	Phase 2
NCT01559259	4404058	8067898	Pain Intensity Difference on 11-Point Numerical Scale (PID11)	ibuprofen|acetaminophen	Ibuprofen/acetaminophen|Ibuprofen/acetaminophen|Ibuprofen/acetaminophen|Ibuprofen|Placebo	Drug|Drug|Drug|Drug|Drug	toothache	Pain	Parallel Assignment	Interventional	Treatment	Randomized	Evaluation of the Efficacy of Novel Ibuprofen Acetaminophen Combination Formulations in the Treatment of Post-surgical Dental Pain	5	LS Mean difference	2.7	0.001	ANOVA	1.31	4.08	95		NA	All	394	Completed	Phase 2
NCT01559259	4404084	8067898	Pain Intensity Difference on 11-Point Numerical Scale (PID11)	ibuprofen|acetaminophen	Ibuprofen/acetaminophen|Ibuprofen/acetaminophen|Ibuprofen/acetaminophen|Ibuprofen|Placebo	Drug|Drug|Drug|Drug|Drug	toothache	Pain	Parallel Assignment	Interventional	Treatment	Randomized	Evaluation of the Efficacy of Novel Ibuprofen Acetaminophen Combination Formulations in the Treatment of Post-surgical Dental Pain	5	LS Mean difference	0.38	0.392	ANOVA	-0.49	1.25	95		NA	All	394	Completed	Phase 2
NCT01559259	4404100	8067898	Pain Intensity Difference on 11-Point Numerical Scale (PID11)	ibuprofen|acetaminophen	Ibuprofen/acetaminophen|Ibuprofen/acetaminophen|Ibuprofen/acetaminophen|Ibuprofen|Placebo	Drug|Drug|Drug|Drug|Drug	toothache	Pain	Parallel Assignment	Interventional	Treatment	Randomized	Evaluation of the Efficacy of Novel Ibuprofen Acetaminophen Combination Formulations in the Treatment of Post-surgical Dental Pain	5	LS Mean difference	5.6	0.001	ANOVA	4.41	6.78	95		NA	All	394	Completed	Phase 2
NCT01559259	4404103	8067898	Pain Intensity Difference on 11-Point Numerical Scale (PID11)	ibuprofen|acetaminophen	Ibuprofen/acetaminophen|Ibuprofen/acetaminophen|Ibuprofen/acetaminophen|Ibuprofen|Placebo	Drug|Drug|Drug|Drug|Drug	toothache	Pain	Parallel Assignment	Interventional	Treatment	Randomized	Evaluation of the Efficacy of Novel Ibuprofen Acetaminophen Combination Formulations in the Treatment of Post-surgical Dental Pain	5	LS Mean difference	0.45	0.268	ANOVA	-0.34	1.24	95		NA	All	394	Completed	Phase 2
NCT01559259	4404038	8067898	Pain Intensity Difference on 11-Point Numerical Scale (PID11)	ibuprofen|acetaminophen	Ibuprofen/acetaminophen|Ibuprofen/acetaminophen|Ibuprofen/acetaminophen|Ibuprofen|Placebo	Drug|Drug|Drug|Drug|Drug	toothache	Pain	Parallel Assignment	Interventional	Treatment	Randomized	Evaluation of the Efficacy of Novel Ibuprofen Acetaminophen Combination Formulations in the Treatment of Post-surgical Dental Pain	5	LS Mean difference	1.19	0.046	ANOVA	0.02	2.35	95		NA	All	394	Completed	Phase 2
NCT01559259	4404128	8067898	Pain Intensity Difference on 11-Point Numerical Scale (PID11)	ibuprofen|acetaminophen	Ibuprofen/acetaminophen|Ibuprofen/acetaminophen|Ibuprofen/acetaminophen|Ibuprofen|Placebo	Drug|Drug|Drug|Drug|Drug	toothache	Pain	Parallel Assignment	Interventional	Treatment	Randomized	Evaluation of the Efficacy of Novel Ibuprofen Acetaminophen Combination Formulations in the Treatment of Post-surgical Dental Pain	5	LS Mean difference	2.51	0.001	ANOVA	1.54	3.47	95		NA	All	394	Completed	Phase 2
NCT01559259	4404047	8067898	Pain Intensity Difference on 11-Point Numerical Scale (PID11)	ibuprofen|acetaminophen	Ibuprofen/acetaminophen|Ibuprofen/acetaminophen|Ibuprofen/acetaminophen|Ibuprofen|Placebo	Drug|Drug|Drug|Drug|Drug	toothache	Pain	Parallel Assignment	Interventional	Treatment	Randomized	Evaluation of the Efficacy of Novel Ibuprofen Acetaminophen Combination Formulations in the Treatment of Post-surgical Dental Pain	5	LS Mean difference	-0.11	0.812	ANOVA	-1.03	0.81	95		NA	All	394	Completed	Phase 2
NCT01559259	4404097	8067898	Pain Intensity Difference on 11-Point Numerical Scale (PID11)	ibuprofen|acetaminophen	Ibuprofen/acetaminophen|Ibuprofen/acetaminophen|Ibuprofen/acetaminophen|Ibuprofen|Placebo	Drug|Drug|Drug|Drug|Drug	toothache	Pain	Parallel Assignment	Interventional	Treatment	Randomized	Evaluation of the Efficacy of Novel Ibuprofen Acetaminophen Combination Formulations in the Treatment of Post-surgical Dental Pain	5	LS Mean difference	-0.05	0.908	ANOVA	-0.84	0.75	95		NA	All	394	Completed	Phase 2
NCT01559259	4404107	8067898	Pain Intensity Difference on 11-Point Numerical Scale (PID11)	ibuprofen|acetaminophen	Ibuprofen/acetaminophen|Ibuprofen/acetaminophen|Ibuprofen/acetaminophen|Ibuprofen|Placebo	Drug|Drug|Drug|Drug|Drug	toothache	Pain	Parallel Assignment	Interventional	Treatment	Randomized	Evaluation of the Efficacy of Novel Ibuprofen Acetaminophen Combination Formulations in the Treatment of Post-surgical Dental Pain	5	LS Mean difference	5.79	0.001	ANOVA	4.64	6.94	95		NA	All	394	Completed	Phase 2
NCT01559259	4404102	8067898	Pain Intensity Difference on 11-Point Numerical Scale (PID11)	ibuprofen|acetaminophen	Ibuprofen/acetaminophen|Ibuprofen/acetaminophen|Ibuprofen/acetaminophen|Ibuprofen|Placebo	Drug|Drug|Drug|Drug|Drug	toothache	Pain	Parallel Assignment	Interventional	Treatment	Randomized	Evaluation of the Efficacy of Novel Ibuprofen Acetaminophen Combination Formulations in the Treatment of Post-surgical Dental Pain	5	LS Mean difference	5.73	0.001	ANOVA	4.54	6.91	95		NA	All	394	Completed	Phase 2
NCT01559259	4404096	8067898	Pain Intensity Difference on 11-Point Numerical Scale (PID11)	ibuprofen|acetaminophen	Ibuprofen/acetaminophen|Ibuprofen/acetaminophen|Ibuprofen/acetaminophen|Ibuprofen|Placebo	Drug|Drug|Drug|Drug|Drug	toothache	Pain	Parallel Assignment	Interventional	Treatment	Randomized	Evaluation of the Efficacy of Novel Ibuprofen Acetaminophen Combination Formulations in the Treatment of Post-surgical Dental Pain	5	LS Mean difference	0.25	0.553	ANOVA	-0.57	1.06	95		NA	All	394	Completed	Phase 2
NCT01559259	4404036	8067898	Pain Intensity Difference on 11-Point Numerical Scale (PID11)	ibuprofen|acetaminophen	Ibuprofen/acetaminophen|Ibuprofen/acetaminophen|Ibuprofen/acetaminophen|Ibuprofen|Placebo	Drug|Drug|Drug|Drug|Drug	toothache	Pain	Parallel Assignment	Interventional	Treatment	Randomized	Evaluation of the Efficacy of Novel Ibuprofen Acetaminophen Combination Formulations in the Treatment of Post-surgical Dental Pain	5	LS Mean difference	1.75	0.004	ANOVA	0.57	2.93	95		NA	All	394	Completed	Phase 2
NCT01559259	4404106	8067898	Pain Intensity Difference on 11-Point Numerical Scale (PID11)	ibuprofen|acetaminophen	Ibuprofen/acetaminophen|Ibuprofen/acetaminophen|Ibuprofen/acetaminophen|Ibuprofen|Placebo	Drug|Drug|Drug|Drug|Drug	toothache	Pain	Parallel Assignment	Interventional	Treatment	Randomized	Evaluation of the Efficacy of Novel Ibuprofen Acetaminophen Combination Formulations in the Treatment of Post-surgical Dental Pain	5	LS Mean difference	5.34	0.001	ANOVA	4.19	6.5	95		NA	All	394	Completed	Phase 2
NCT01559259	4404089	8067898	Pain Intensity Difference on 11-Point Numerical Scale (PID11)	ibuprofen|acetaminophen	Ibuprofen/acetaminophen|Ibuprofen/acetaminophen|Ibuprofen/acetaminophen|Ibuprofen|Placebo	Drug|Drug|Drug|Drug|Drug	toothache	Pain	Parallel Assignment	Interventional	Treatment	Randomized	Evaluation of the Efficacy of Novel Ibuprofen Acetaminophen Combination Formulations in the Treatment of Post-surgical Dental Pain	5	LS Mean difference	0.25	0.556	ANOVA	-0.59	1.1	95		NA	All	394	Completed	Phase 2
NCT01559259	4404042	8067898	Pain Intensity Difference on 11-Point Numerical Scale (PID11)	ibuprofen|acetaminophen	Ibuprofen/acetaminophen|Ibuprofen/acetaminophen|Ibuprofen/acetaminophen|Ibuprofen|Placebo	Drug|Drug|Drug|Drug|Drug	toothache	Pain	Parallel Assignment	Interventional	Treatment	Randomized	Evaluation of the Efficacy of Novel Ibuprofen Acetaminophen Combination Formulations in the Treatment of Post-surgical Dental Pain	5	LS Mean difference	-0.76	0.094	ANOVA	-1.64	0.13	95		NA	All	394	Completed	Phase 2
NCT01559259	4404069	8067898	Pain Intensity Difference on 11-Point Numerical Scale (PID11)	ibuprofen|acetaminophen	Ibuprofen/acetaminophen|Ibuprofen/acetaminophen|Ibuprofen/acetaminophen|Ibuprofen|Placebo	Drug|Drug|Drug|Drug|Drug	toothache	Pain	Parallel Assignment	Interventional	Treatment	Randomized	Evaluation of the Efficacy of Novel Ibuprofen Acetaminophen Combination Formulations in the Treatment of Post-surgical Dental Pain	5	LS Mean difference	-0.1	0.824	ANOVA	-1.02	0.81	95		NA	All	394	Completed	Phase 2
NCT01559259	4404130	8067898	Pain Intensity Difference on 11-Point Numerical Scale (PID11)	ibuprofen|acetaminophen	Ibuprofen/acetaminophen|Ibuprofen/acetaminophen|Ibuprofen/acetaminophen|Ibuprofen|Placebo	Drug|Drug|Drug|Drug|Drug	toothache	Pain	Parallel Assignment	Interventional	Treatment	Randomized	Evaluation of the Efficacy of Novel Ibuprofen Acetaminophen Combination Formulations in the Treatment of Post-surgical Dental Pain	5	LS Mean difference	2.89	0.001	ANOVA	1.92	3.85	95		NA	All	394	Completed	Phase 2
NCT01559259	4404077	8067898	Pain Intensity Difference on 11-Point Numerical Scale (PID11)	ibuprofen|acetaminophen	Ibuprofen/acetaminophen|Ibuprofen/acetaminophen|Ibuprofen/acetaminophen|Ibuprofen|Placebo	Drug|Drug|Drug|Drug|Drug	toothache	Pain	Parallel Assignment	Interventional	Treatment	Randomized	Evaluation of the Efficacy of Novel Ibuprofen Acetaminophen Combination Formulations in the Treatment of Post-surgical Dental Pain	5	LS Mean difference	0.16	0.741	ANOVA	-0.77	1.08	95		NA	All	394	Completed	Phase 2
NCT01559259	4404098	8067898	Pain Intensity Difference on 11-Point Numerical Scale (PID11)	ibuprofen|acetaminophen	Ibuprofen/acetaminophen|Ibuprofen/acetaminophen|Ibuprofen/acetaminophen|Ibuprofen|Placebo	Drug|Drug|Drug|Drug|Drug	toothache	Pain	Parallel Assignment	Interventional	Treatment	Randomized	Evaluation of the Efficacy of Novel Ibuprofen Acetaminophen Combination Formulations in the Treatment of Post-surgical Dental Pain	5	LS Mean difference	0.37	0.367	ANOVA	-0.44	1.19	95		NA	All	394	Completed	Phase 2
NCT01559259	4404056	8067898	Pain Intensity Difference on 11-Point Numerical Scale (PID11)	ibuprofen|acetaminophen	Ibuprofen/acetaminophen|Ibuprofen/acetaminophen|Ibuprofen/acetaminophen|Ibuprofen|Placebo	Drug|Drug|Drug|Drug|Drug	toothache	Pain	Parallel Assignment	Interventional	Treatment	Randomized	Evaluation of the Efficacy of Novel Ibuprofen Acetaminophen Combination Formulations in the Treatment of Post-surgical Dental Pain	5	LS Mean difference	-0.54	0.264	ANOVA	-1.49	0.41	95		NA	All	394	Completed	Phase 2
NCT01559259	4404129	8067898	Pain Intensity Difference on 11-Point Numerical Scale (PID11)	ibuprofen|acetaminophen	Ibuprofen/acetaminophen|Ibuprofen/acetaminophen|Ibuprofen/acetaminophen|Ibuprofen|Placebo	Drug|Drug|Drug|Drug|Drug	toothache	Pain	Parallel Assignment	Interventional	Treatment	Randomized	Evaluation of the Efficacy of Novel Ibuprofen Acetaminophen Combination Formulations in the Treatment of Post-surgical Dental Pain	5	LS Mean difference	2.52	0.001	ANOVA	1.56	3.47	95		NA	All	394	Completed	Phase 2
NCT01559259	4404111	8067898	Pain Intensity Difference on 11-Point Numerical Scale (PID11)	ibuprofen|acetaminophen	Ibuprofen/acetaminophen|Ibuprofen/acetaminophen|Ibuprofen/acetaminophen|Ibuprofen|Placebo	Drug|Drug|Drug|Drug|Drug	toothache	Pain	Parallel Assignment	Interventional	Treatment	Randomized	Evaluation of the Efficacy of Novel Ibuprofen Acetaminophen Combination Formulations in the Treatment of Post-surgical Dental Pain	5	LS Mean difference	0.16	0.666	ANOVA	-0.57	0.9	95		NA	All	394	Completed	Phase 2
NCT01559259	4404123	8067898	Pain Intensity Difference on 11-Point Numerical Scale (PID11)	ibuprofen|acetaminophen	Ibuprofen/acetaminophen|Ibuprofen/acetaminophen|Ibuprofen/acetaminophen|Ibuprofen|Placebo	Drug|Drug|Drug|Drug|Drug	toothache	Pain	Parallel Assignment	Interventional	Treatment	Randomized	Evaluation of the Efficacy of Novel Ibuprofen Acetaminophen Combination Formulations in the Treatment of Post-surgical Dental Pain	5	LS Mean difference	4.75	0.001	ANOVA	3.65	5.84	95		NA	All	394	Completed	Phase 2
NCT01559259	4404095	8067898	Pain Intensity Difference on 11-Point Numerical Scale (PID11)	ibuprofen|acetaminophen	Ibuprofen/acetaminophen|Ibuprofen/acetaminophen|Ibuprofen/acetaminophen|Ibuprofen|Placebo	Drug|Drug|Drug|Drug|Drug	toothache	Pain	Parallel Assignment	Interventional	Treatment	Randomized	Evaluation of the Efficacy of Novel Ibuprofen Acetaminophen Combination Formulations in the Treatment of Post-surgical Dental Pain	5	LS Mean difference	5.45	0.001	ANOVA	4.22	6.68	95		NA	All	394	Completed	Phase 2
NCT01559259	4404135	8067898	Pain Intensity Difference on 11-Point Numerical Scale (PID11)	ibuprofen|acetaminophen	Ibuprofen/acetaminophen|Ibuprofen/acetaminophen|Ibuprofen/acetaminophen|Ibuprofen|Placebo	Drug|Drug|Drug|Drug|Drug	toothache	Pain	Parallel Assignment	Interventional	Treatment	Randomized	Evaluation of the Efficacy of Novel Ibuprofen Acetaminophen Combination Formulations in the Treatment of Post-surgical Dental Pain	5	LS Mean difference	0.81	0.012	ANOVA	0.17	1.44	95		NA	All	394	Completed	Phase 2
NCT01559259	4404072	8067898	Pain Intensity Difference on 11-Point Numerical Scale (PID11)	ibuprofen|acetaminophen	Ibuprofen/acetaminophen|Ibuprofen/acetaminophen|Ibuprofen/acetaminophen|Ibuprofen|Placebo	Drug|Drug|Drug|Drug|Drug	toothache	Pain	Parallel Assignment	Interventional	Treatment	Randomized	Evaluation of the Efficacy of Novel Ibuprofen Acetaminophen Combination Formulations in the Treatment of Post-surgical Dental Pain	5	LS Mean difference	4.12	0.001	ANOVA	2.75	5.48	95		NA	All	394	Completed	Phase 2
NCT01559259	4404063	8067898	Pain Intensity Difference on 11-Point Numerical Scale (PID11)	ibuprofen|acetaminophen	Ibuprofen/acetaminophen|Ibuprofen/acetaminophen|Ibuprofen/acetaminophen|Ibuprofen|Placebo	Drug|Drug|Drug|Drug|Drug	toothache	Pain	Parallel Assignment	Interventional	Treatment	Randomized	Evaluation of the Efficacy of Novel Ibuprofen Acetaminophen Combination Formulations in the Treatment of Post-surgical Dental Pain	5	LS Mean difference	-0.59	0.232	ANOVA	-1.55	0.38	95		NA	All	394	Completed	Phase 2
NCT01559259	4404087	8067898	Pain Intensity Difference on 11-Point Numerical Scale (PID11)	ibuprofen|acetaminophen	Ibuprofen/acetaminophen|Ibuprofen/acetaminophen|Ibuprofen/acetaminophen|Ibuprofen|Placebo	Drug|Drug|Drug|Drug|Drug	toothache	Pain	Parallel Assignment	Interventional	Treatment	Randomized	Evaluation of the Efficacy of Novel Ibuprofen Acetaminophen Combination Formulations in the Treatment of Post-surgical Dental Pain	5	LS Mean difference	4.93	0.001	ANOVA	3.68	6.19	95		NA	All	394	Completed	Phase 2
NCT01559259	4404132	8067898	Pain Intensity Difference on 11-Point Numerical Scale (PID11)	ibuprofen|acetaminophen	Ibuprofen/acetaminophen|Ibuprofen/acetaminophen|Ibuprofen/acetaminophen|Ibuprofen|Placebo	Drug|Drug|Drug|Drug|Drug	toothache	Pain	Parallel Assignment	Interventional	Treatment	Randomized	Evaluation of the Efficacy of Novel Ibuprofen Acetaminophen Combination Formulations in the Treatment of Post-surgical Dental Pain	5	LS Mean difference	0.31	0.15	ANOVA	-0.11	0.73	95		NA	All	394	Completed	Phase 2
NCT01559259	4404074	8067898	Pain Intensity Difference on 11-Point Numerical Scale (PID11)	ibuprofen|acetaminophen	Ibuprofen/acetaminophen|Ibuprofen/acetaminophen|Ibuprofen/acetaminophen|Ibuprofen|Placebo	Drug|Drug|Drug|Drug|Drug	toothache	Pain	Parallel Assignment	Interventional	Treatment	Randomized	Evaluation of the Efficacy of Novel Ibuprofen Acetaminophen Combination Formulations in the Treatment of Post-surgical Dental Pain	5	LS Mean difference	3.77	0.001	ANOVA	2.4	5.13	95		NA	All	394	Completed	Phase 2
NCT01559259	4404046	8067898	Pain Intensity Difference on 11-Point Numerical Scale (PID11)	ibuprofen|acetaminophen	Ibuprofen/acetaminophen|Ibuprofen/acetaminophen|Ibuprofen/acetaminophen|Ibuprofen|Placebo	Drug|Drug|Drug|Drug|Drug	toothache	Pain	Parallel Assignment	Interventional	Treatment	Randomized	Evaluation of the Efficacy of Novel Ibuprofen Acetaminophen Combination Formulations in the Treatment of Post-surgical Dental Pain	5	LS Mean difference	1.32	0.045	ANOVA	0.03	2.61	95		NA	All	394	Completed	Phase 2
NCT01559259	4404114	8067898	Pain Intensity Difference on 11-Point Numerical Scale (PID11)	ibuprofen|acetaminophen	Ibuprofen/acetaminophen|Ibuprofen/acetaminophen|Ibuprofen/acetaminophen|Ibuprofen|Placebo	Drug|Drug|Drug|Drug|Drug	toothache	Pain	Parallel Assignment	Interventional	Treatment	Randomized	Evaluation of the Efficacy of Novel Ibuprofen Acetaminophen Combination Formulations in the Treatment of Post-surgical Dental Pain	5	LS Mean difference	5.4	0.001	ANOVA	4.3	6.5	95		NA	All	394	Completed	Phase 2
NCT01559259	4404070	8067898	Pain Intensity Difference on 11-Point Numerical Scale (PID11)	ibuprofen|acetaminophen	Ibuprofen/acetaminophen|Ibuprofen/acetaminophen|Ibuprofen/acetaminophen|Ibuprofen|Placebo	Drug|Drug|Drug|Drug|Drug	toothache	Pain	Parallel Assignment	Interventional	Treatment	Randomized	Evaluation of the Efficacy of Novel Ibuprofen Acetaminophen Combination Formulations in the Treatment of Post-surgical Dental Pain	5	LS Mean difference	-0.25	0.607	ANOVA	-1.18	0.69	95		NA	All	394	Completed	Phase 2
NCT01559259	4404049	8067898	Pain Intensity Difference on 11-Point Numerical Scale (PID11)	ibuprofen|acetaminophen	Ibuprofen/acetaminophen|Ibuprofen/acetaminophen|Ibuprofen/acetaminophen|Ibuprofen|Placebo	Drug|Drug|Drug|Drug|Drug	toothache	Pain	Parallel Assignment	Interventional	Treatment	Randomized	Evaluation of the Efficacy of Novel Ibuprofen Acetaminophen Combination Formulations in the Treatment of Post-surgical Dental Pain	5	LS Mean difference	-0.78	0.097	ANOVA	-1.7	0.14	95		NA	All	394	Completed	Phase 2
NCT01559259	4404062	8067898	Pain Intensity Difference on 11-Point Numerical Scale (PID11)	ibuprofen|acetaminophen	Ibuprofen/acetaminophen|Ibuprofen/acetaminophen|Ibuprofen/acetaminophen|Ibuprofen|Placebo	Drug|Drug|Drug|Drug|Drug	toothache	Pain	Parallel Assignment	Interventional	Treatment	Randomized	Evaluation of the Efficacy of Novel Ibuprofen Acetaminophen Combination Formulations in the Treatment of Post-surgical Dental Pain	5	LS Mean difference	-0.31	0.522	ANOVA	-1.24	0.63	95		NA	All	394	Completed	Phase 2
NCT01559259	4404055	8067898	Pain Intensity Difference on 11-Point Numerical Scale (PID11)	ibuprofen|acetaminophen	Ibuprofen/acetaminophen|Ibuprofen/acetaminophen|Ibuprofen/acetaminophen|Ibuprofen|Placebo	Drug|Drug|Drug|Drug|Drug	toothache	Pain	Parallel Assignment	Interventional	Treatment	Randomized	Evaluation of the Efficacy of Novel Ibuprofen Acetaminophen Combination Formulations in the Treatment of Post-surgical Dental Pain	5	LS Mean difference	-0.4	0.4	ANOVA	-1.32	0.53	95		NA	All	394	Completed	Phase 2
NCT01559259	4404065	8067898	Pain Intensity Difference on 11-Point Numerical Scale (PID11)	ibuprofen|acetaminophen	Ibuprofen/acetaminophen|Ibuprofen/acetaminophen|Ibuprofen/acetaminophen|Ibuprofen|Placebo	Drug|Drug|Drug|Drug|Drug	toothache	Pain	Parallel Assignment	Interventional	Treatment	Randomized	Evaluation of the Efficacy of Novel Ibuprofen Acetaminophen Combination Formulations in the Treatment of Post-surgical Dental Pain	5	LS Mean difference	3.12	0.001	ANOVA	1.71	4.52	95		NA	All	394	Completed	Phase 2
NCT01559259	4404060	8067898	Pain Intensity Difference on 11-Point Numerical Scale (PID11)	ibuprofen|acetaminophen	Ibuprofen/acetaminophen|Ibuprofen/acetaminophen|Ibuprofen/acetaminophen|Ibuprofen|Placebo	Drug|Drug|Drug|Drug|Drug	toothache	Pain	Parallel Assignment	Interventional	Treatment	Randomized	Evaluation of the Efficacy of Novel Ibuprofen Acetaminophen Combination Formulations in the Treatment of Post-surgical Dental Pain	5	LS Mean difference	2.31	0.001	ANOVA	0.92	3.69	95		NA	All	394	Completed	Phase 2
NCT01559259	4404121	8067898	Pain Intensity Difference on 11-Point Numerical Scale (PID11)	ibuprofen|acetaminophen	Ibuprofen/acetaminophen|Ibuprofen/acetaminophen|Ibuprofen/acetaminophen|Ibuprofen|Placebo	Drug|Drug|Drug|Drug|Drug	toothache	Pain	Parallel Assignment	Interventional	Treatment	Randomized	Evaluation of the Efficacy of Novel Ibuprofen Acetaminophen Combination Formulations in the Treatment of Post-surgical Dental Pain	5	LS Mean difference	4.47	0.001	ANOVA	3.37	5.56	95		NA	All	394	Completed	Phase 2
NCT01559259	4404137	8067898	Pain Intensity Difference on 11-Point Numerical Scale (PID11)	ibuprofen|acetaminophen	Ibuprofen/acetaminophen|Ibuprofen/acetaminophen|Ibuprofen/acetaminophen|Ibuprofen|Placebo	Drug|Drug|Drug|Drug|Drug	toothache	Pain	Parallel Assignment	Interventional	Treatment	Randomized	Evaluation of the Efficacy of Novel Ibuprofen Acetaminophen Combination Formulations in the Treatment of Post-surgical Dental Pain	5	LS mean difference	0.88	0.006	ANOVA	0.25	1.51	95		NA	All	394	Completed	Phase 2
NCT01559259	4404133	8067898	Pain Intensity Difference on 11-Point Numerical Scale (PID11)	ibuprofen|acetaminophen	Ibuprofen/acetaminophen|Ibuprofen/acetaminophen|Ibuprofen/acetaminophen|Ibuprofen|Placebo	Drug|Drug|Drug|Drug|Drug	toothache	Pain	Parallel Assignment	Interventional	Treatment	Randomized	Evaluation of the Efficacy of Novel Ibuprofen Acetaminophen Combination Formulations in the Treatment of Post-surgical Dental Pain	5	LS Mean difference	0.5	0.024	ANOVA	0.07	0.93	95		NA	All	394	Completed	Phase 2
NCT01559259	4404099	8067898	Pain Intensity Difference on 11-Point Numerical Scale (PID11)	ibuprofen|acetaminophen	Ibuprofen/acetaminophen|Ibuprofen/acetaminophen|Ibuprofen/acetaminophen|Ibuprofen|Placebo	Drug|Drug|Drug|Drug|Drug	toothache	Pain	Parallel Assignment	Interventional	Treatment	Randomized	Evaluation of the Efficacy of Novel Ibuprofen Acetaminophen Combination Formulations in the Treatment of Post-surgical Dental Pain	5	LS Mean difference	5.35	0.001	ANOVA	4.17	6.54	95		NA	All	394	Completed	Phase 2
NCT01559259	4404118	8067898	Pain Intensity Difference on 11-Point Numerical Scale (PID11)	ibuprofen|acetaminophen	Ibuprofen/acetaminophen|Ibuprofen/acetaminophen|Ibuprofen/acetaminophen|Ibuprofen|Placebo	Drug|Drug|Drug|Drug|Drug	toothache	Pain	Parallel Assignment	Interventional	Treatment	Randomized	Evaluation of the Efficacy of Novel Ibuprofen Acetaminophen Combination Formulations in the Treatment of Post-surgical Dental Pain	5	LS Mean difference	0.29	0.442	ANOVA	-0.44	1.02	95		NA	All	394	Completed	Phase 2
NCT01559259	4404033	8067898	Pain Intensity Difference on 11-Point Numerical Scale (PID11)	ibuprofen|acetaminophen	Ibuprofen/acetaminophen|Ibuprofen/acetaminophen|Ibuprofen/acetaminophen|Ibuprofen|Placebo	Drug|Drug|Drug|Drug|Drug	toothache	Pain	Parallel Assignment	Interventional	Treatment	Randomized	Evaluation of the Efficacy of Novel Ibuprofen Acetaminophen Combination Formulations in the Treatment of Post-surgical Dental Pain	5	LS Mean difference	-0.44	0.284	ANOVA	-1.25	0.37	95		NA	All	394	Completed	Phase 2
NCT01559259	4404041	8067898	Pain Intensity Difference on 11-Point Numerical Scale (PID11)	ibuprofen|acetaminophen	Ibuprofen/acetaminophen|Ibuprofen/acetaminophen|Ibuprofen/acetaminophen|Ibuprofen|Placebo	Drug|Drug|Drug|Drug|Drug	toothache	Pain	Parallel Assignment	Interventional	Treatment	Randomized	Evaluation of the Efficacy of Novel Ibuprofen Acetaminophen Combination Formulations in the Treatment of Post-surgical Dental Pain	5	LS Mean difference	-0.49	0.269	ANOVA	-1.35	0.38	95		NA	All	394	Completed	Phase 2
NCT01559259	4404064	8067898	Pain Intensity Difference on 11-Point Numerical Scale (PID11)	ibuprofen|acetaminophen	Ibuprofen/acetaminophen|Ibuprofen/acetaminophen|Ibuprofen/acetaminophen|Ibuprofen|Placebo	Drug|Drug|Drug|Drug|Drug	toothache	Pain	Parallel Assignment	Interventional	Treatment	Randomized	Evaluation of the Efficacy of Novel Ibuprofen Acetaminophen Combination Formulations in the Treatment of Post-surgical Dental Pain	5	LS Mean difference	3.57	0.001	ANOVA	2.16	4.98	95		NA	All	394	Completed	Phase 2
NCT01559259	4404059	8067898	Pain Intensity Difference on 11-Point Numerical Scale (PID11)	ibuprofen|acetaminophen	Ibuprofen/acetaminophen|Ibuprofen/acetaminophen|Ibuprofen/acetaminophen|Ibuprofen|Placebo	Drug|Drug|Drug|Drug|Drug	toothache	Pain	Parallel Assignment	Interventional	Treatment	Randomized	Evaluation of the Efficacy of Novel Ibuprofen Acetaminophen Combination Formulations in the Treatment of Post-surgical Dental Pain	5	LS Mean difference	2.45	0.001	ANOVA	1.08	3.82	95		NA	All	394	Completed	Phase 2
NCT01559259	4404115	8067898	Pain Intensity Difference on 11-Point Numerical Scale (PID11)	ibuprofen|acetaminophen	Ibuprofen/acetaminophen|Ibuprofen/acetaminophen|Ibuprofen/acetaminophen|Ibuprofen|Placebo	Drug|Drug|Drug|Drug|Drug	toothache	Pain	Parallel Assignment	Interventional	Treatment	Randomized	Evaluation of the Efficacy of Novel Ibuprofen Acetaminophen Combination Formulations in the Treatment of Post-surgical Dental Pain	5	LS Mean difference	5.04	0.001	ANOVA	3.96	6.13	95		NA	All	394	Completed	Phase 2
NCT01559259	4404092	8067898	Pain Intensity Difference on 11-Point Numerical Scale (PID11)	ibuprofen|acetaminophen	Ibuprofen/acetaminophen|Ibuprofen/acetaminophen|Ibuprofen/acetaminophen|Ibuprofen|Placebo	Drug|Drug|Drug|Drug|Drug	toothache	Pain	Parallel Assignment	Interventional	Treatment	Randomized	Evaluation of the Efficacy of Novel Ibuprofen Acetaminophen Combination Formulations in the Treatment of Post-surgical Dental Pain	5	LS Mean difference	5.17	0.001	ANOVA	3.94	6.4	95		NA	All	394	Completed	Phase 2
NCT01559259	4404134	8067898	Pain Intensity Difference on 11-Point Numerical Scale (PID11)	ibuprofen|acetaminophen	Ibuprofen/acetaminophen|Ibuprofen/acetaminophen|Ibuprofen/acetaminophen|Ibuprofen|Placebo	Drug|Drug|Drug|Drug|Drug	toothache	Pain	Parallel Assignment	Interventional	Treatment	Randomized	Evaluation of the Efficacy of Novel Ibuprofen Acetaminophen Combination Formulations in the Treatment of Post-surgical Dental Pain	5	LS Mean difference	0.38	0.237	ANOVA	-0.25	1.01	95		NA	All	394	Completed	Phase 2
NCT01559259	4404040	8067898	Pain Intensity Difference on 11-Point Numerical Scale (PID11)	ibuprofen|acetaminophen	Ibuprofen/acetaminophen|Ibuprofen/acetaminophen|Ibuprofen/acetaminophen|Ibuprofen|Placebo	Drug|Drug|Drug|Drug|Drug	toothache	Pain	Parallel Assignment	Interventional	Treatment	Randomized	Evaluation of the Efficacy of Novel Ibuprofen Acetaminophen Combination Formulations in the Treatment of Post-surgical Dental Pain	5	LS Mean difference	-0.35	0.437	ANOVA	-1.23	0.53	95		NA	All	394	Completed	Phase 2
NCT01559259	4404043	8067898	Pain Intensity Difference on 11-Point Numerical Scale (PID11)	ibuprofen|acetaminophen	Ibuprofen/acetaminophen|Ibuprofen/acetaminophen|Ibuprofen/acetaminophen|Ibuprofen|Placebo	Drug|Drug|Drug|Drug|Drug	toothache	Pain	Parallel Assignment	Interventional	Treatment	Randomized	Evaluation of the Efficacy of Novel Ibuprofen Acetaminophen Combination Formulations in the Treatment of Post-surgical Dental Pain	5	LS Mean difference	2.08	0.002	ANOVA	0.78	3.37	95		NA	All	394	Completed	Phase 2
NCT01559259	4404086	8067898	Pain Intensity Difference on 11-Point Numerical Scale (PID11)	ibuprofen|acetaminophen	Ibuprofen/acetaminophen|Ibuprofen/acetaminophen|Ibuprofen/acetaminophen|Ibuprofen|Placebo	Drug|Drug|Drug|Drug|Drug	toothache	Pain	Parallel Assignment	Interventional	Treatment	Randomized	Evaluation of the Efficacy of Novel Ibuprofen Acetaminophen Combination Formulations in the Treatment of Post-surgical Dental Pain	5	LS Mean difference	5.27	0.001	ANOVA	4	6.54	95		NA	All	394	Completed	Phase 2
NCT01559259	4404093	8067898	Pain Intensity Difference on 11-Point Numerical Scale (PID11)	ibuprofen|acetaminophen	Ibuprofen/acetaminophen|Ibuprofen/acetaminophen|Ibuprofen/acetaminophen|Ibuprofen|Placebo	Drug|Drug|Drug|Drug|Drug	toothache	Pain	Parallel Assignment	Interventional	Treatment	Randomized	Evaluation of the Efficacy of Novel Ibuprofen Acetaminophen Combination Formulations in the Treatment of Post-surgical Dental Pain	5	LS Mean difference	5.42	0.001	ANOVA	4.19	6.66	95		NA	All	394	Completed	Phase 2
NCT01559259	4404136	8067898	Pain Intensity Difference on 11-Point Numerical Scale (PID11)	ibuprofen|acetaminophen	Ibuprofen/acetaminophen|Ibuprofen/acetaminophen|Ibuprofen/acetaminophen|Ibuprofen|Placebo	Drug|Drug|Drug|Drug|Drug	toothache	Pain	Parallel Assignment	Interventional	Treatment	Randomized	Evaluation of the Efficacy of Novel Ibuprofen Acetaminophen Combination Formulations in the Treatment of Post-surgical Dental Pain	5	LS Mean difference	0.69	0.03	ANOVA	0.07	1.31	95		NA	All	394	Completed	Phase 2
NCT01559259	4404119	8067898	Pain Intensity Difference on 11-Point Numerical Scale (PID11)	ibuprofen|acetaminophen	Ibuprofen/acetaminophen|Ibuprofen/acetaminophen|Ibuprofen/acetaminophen|Ibuprofen|Placebo	Drug|Drug|Drug|Drug|Drug	toothache	Pain	Parallel Assignment	Interventional	Treatment	Randomized	Evaluation of the Efficacy of Novel Ibuprofen Acetaminophen Combination Formulations in the Treatment of Post-surgical Dental Pain	5	LS Mean difference	0.83	0.031	ANOVA	0.08	1.58	95		NA	All	394	Completed	Phase 2
NCT01559259	4404045	8067898	Pain Intensity Difference on 11-Point Numerical Scale (PID11)	ibuprofen|acetaminophen	Ibuprofen/acetaminophen|Ibuprofen/acetaminophen|Ibuprofen/acetaminophen|Ibuprofen|Placebo	Drug|Drug|Drug|Drug|Drug	toothache	Pain	Parallel Assignment	Interventional	Treatment	Randomized	Evaluation of the Efficacy of Novel Ibuprofen Acetaminophen Combination Formulations in the Treatment of Post-surgical Dental Pain	5	LS Mean difference	1.59	0.015	ANOVA	0.31	2.87	95		NA	All	394	Completed	Phase 2
NCT01559259	4404113	8067898	Pain Intensity Difference on 11-Point Numerical Scale (PID11)	ibuprofen|acetaminophen	Ibuprofen/acetaminophen|Ibuprofen/acetaminophen|Ibuprofen/acetaminophen|Ibuprofen|Placebo	Drug|Drug|Drug|Drug|Drug	toothache	Pain	Parallel Assignment	Interventional	Treatment	Randomized	Evaluation of the Efficacy of Novel Ibuprofen Acetaminophen Combination Formulations in the Treatment of Post-surgical Dental Pain	5	LS Mean difference	4.88	0.001	ANOVA	3.78	5.98	95		NA	All	394	Completed	Phase 2
NCT01559259	4404048	8067898	Pain Intensity Difference on 11-Point Numerical Scale (PID11)	ibuprofen|acetaminophen	Ibuprofen/acetaminophen|Ibuprofen/acetaminophen|Ibuprofen/acetaminophen|Ibuprofen|Placebo	Drug|Drug|Drug|Drug|Drug	toothache	Pain	Parallel Assignment	Interventional	Treatment	Randomized	Evaluation of the Efficacy of Novel Ibuprofen Acetaminophen Combination Formulations in the Treatment of Post-surgical Dental Pain	5	LS Mean difference	-0.52	0.254	ANOVA	-1.42	0.38	95		NA	All	394	Completed	Phase 2
NCT01559259	4404110	8067898	Pain Intensity Difference on 11-Point Numerical Scale (PID11)	ibuprofen|acetaminophen	Ibuprofen/acetaminophen|Ibuprofen/acetaminophen|Ibuprofen/acetaminophen|Ibuprofen|Placebo	Drug|Drug|Drug|Drug|Drug	toothache	Pain	Parallel Assignment	Interventional	Treatment	Randomized	Evaluation of the Efficacy of Novel Ibuprofen Acetaminophen Combination Formulations in the Treatment of Post-surgical Dental Pain	5	LS Mean difference	0.51	0.181	ANOVA	-0.24	1.27	95		NA	All	394	Completed	Phase 2
NCT01559259	4404080	8067898	Pain Intensity Difference on 11-Point Numerical Scale (PID11)	ibuprofen|acetaminophen	Ibuprofen/acetaminophen|Ibuprofen/acetaminophen|Ibuprofen/acetaminophen|Ibuprofen|Placebo	Drug|Drug|Drug|Drug|Drug	toothache	Pain	Parallel Assignment	Interventional	Treatment	Randomized	Evaluation of the Efficacy of Novel Ibuprofen Acetaminophen Combination Formulations in the Treatment of Post-surgical Dental Pain	5	LS Mean difference	4.45	0.001	ANOVA	3.11	5.78	95		NA	All	394	Completed	Phase 2
NCT01559259	4404066	8067898	Pain Intensity Difference on 11-Point Numerical Scale (PID11)	ibuprofen|acetaminophen	Ibuprofen/acetaminophen|Ibuprofen/acetaminophen|Ibuprofen/acetaminophen|Ibuprofen|Placebo	Drug|Drug|Drug|Drug|Drug	toothache	Pain	Parallel Assignment	Interventional	Treatment	Randomized	Evaluation of the Efficacy of Novel Ibuprofen Acetaminophen Combination Formulations in the Treatment of Post-surgical Dental Pain	5	LS Mean difference	3.27	0.001	ANOVA	1.88	4.65	95		NA	All	394	Completed	Phase 2
NCT01559259	4404054	8067898	Pain Intensity Difference on 11-Point Numerical Scale (PID11)	ibuprofen|acetaminophen	Ibuprofen/acetaminophen|Ibuprofen/acetaminophen|Ibuprofen/acetaminophen|Ibuprofen|Placebo	Drug|Drug|Drug|Drug|Drug	toothache	Pain	Parallel Assignment	Interventional	Treatment	Randomized	Evaluation of the Efficacy of Novel Ibuprofen Acetaminophen Combination Formulations in the Treatment of Post-surgical Dental Pain	5	LS Mean difference	-0.15	0.758	ANOVA	-1.1	0.8	95		NA	All	394	Completed	Phase 2
NCT01559259	4404108	8067898	Pain Intensity Difference on 11-Point Numerical Scale (PID11)	ibuprofen|acetaminophen	Ibuprofen/acetaminophen|Ibuprofen/acetaminophen|Ibuprofen/acetaminophen|Ibuprofen|Placebo	Drug|Drug|Drug|Drug|Drug	toothache	Pain	Parallel Assignment	Interventional	Treatment	Randomized	Evaluation of the Efficacy of Novel Ibuprofen Acetaminophen Combination Formulations in the Treatment of Post-surgical Dental Pain	5	LS Mean difference	5.43	0.001	ANOVA	4.29	6.57	95		NA	All	394	Completed	Phase 2
NCT01559259	4404112	8067898	Pain Intensity Difference on 11-Point Numerical Scale (PID11)	ibuprofen|acetaminophen	Ibuprofen/acetaminophen|Ibuprofen/acetaminophen|Ibuprofen/acetaminophen|Ibuprofen|Placebo	Drug|Drug|Drug|Drug|Drug	toothache	Pain	Parallel Assignment	Interventional	Treatment	Randomized	Evaluation of the Efficacy of Novel Ibuprofen Acetaminophen Combination Formulations in the Treatment of Post-surgical Dental Pain	5	LS Mean difference	0.74	0.055	ANOVA	-0.01	1.49	95		NA	All	394	Completed	Phase 2
NCT01559259	4404083	8067898	Pain Intensity Difference on 11-Point Numerical Scale (PID11)	ibuprofen|acetaminophen	Ibuprofen/acetaminophen|Ibuprofen/acetaminophen|Ibuprofen/acetaminophen|Ibuprofen|Placebo	Drug|Drug|Drug|Drug|Drug	toothache	Pain	Parallel Assignment	Interventional	Treatment	Randomized	Evaluation of the Efficacy of Novel Ibuprofen Acetaminophen Combination Formulations in the Treatment of Post-surgical Dental Pain	5	LS Mean difference	-0.13	0.762	ANOVA	-0.98	0.72	95		NA	All	394	Completed	Phase 2
NCT01559259	4404068	8067898	Pain Intensity Difference on 11-Point Numerical Scale (PID11)	ibuprofen|acetaminophen	Ibuprofen/acetaminophen|Ibuprofen/acetaminophen|Ibuprofen/acetaminophen|Ibuprofen|Placebo	Drug|Drug|Drug|Drug|Drug	toothache	Pain	Parallel Assignment	Interventional	Treatment	Randomized	Evaluation of the Efficacy of Novel Ibuprofen Acetaminophen Combination Formulations in the Treatment of Post-surgical Dental Pain	5	LS Mean difference	0.1	0.827	ANOVA	-0.83	1.04	95		NA	All	394	Completed	Phase 2
NCT01559259	4404090	8067898	Pain Intensity Difference on 11-Point Numerical Scale (PID11)	ibuprofen|acetaminophen	Ibuprofen/acetaminophen|Ibuprofen/acetaminophen|Ibuprofen/acetaminophen|Ibuprofen|Placebo	Drug|Drug|Drug|Drug|Drug	toothache	Pain	Parallel Assignment	Interventional	Treatment	Randomized	Evaluation of the Efficacy of Novel Ibuprofen Acetaminophen Combination Formulations in the Treatment of Post-surgical Dental Pain	5	LS Mean difference	-0.07	0.86	ANOVA	-0.9	0.75	95		NA	All	394	Completed	Phase 2
NCT01559259	4404101	8067898	Pain Intensity Difference on 11-Point Numerical Scale (PID11)	ibuprofen|acetaminophen	Ibuprofen/acetaminophen|Ibuprofen/acetaminophen|Ibuprofen/acetaminophen|Ibuprofen|Placebo	Drug|Drug|Drug|Drug|Drug	toothache	Pain	Parallel Assignment	Interventional	Treatment	Randomized	Evaluation of the Efficacy of Novel Ibuprofen Acetaminophen Combination Formulations in the Treatment of Post-surgical Dental Pain	5	LS Mean difference	5.31	0.001	ANOVA	4.13	6.48	95		NA	All	394	Completed	Phase 2
NCT01559259	4404034	8067898	Pain Intensity Difference on 11-Point Numerical Scale (PID11)	ibuprofen|acetaminophen	Ibuprofen/acetaminophen|Ibuprofen/acetaminophen|Ibuprofen/acetaminophen|Ibuprofen|Placebo	Drug|Drug|Drug|Drug|Drug	toothache	Pain	Parallel Assignment	Interventional	Treatment	Randomized	Evaluation of the Efficacy of Novel Ibuprofen Acetaminophen Combination Formulations in the Treatment of Post-surgical Dental Pain	5	LS Mean difference	-0.56	0.16	ANOVA	-1.35	0.22	95		NA	All	394	Completed	Phase 2
NCT01559259	4404085	8067898	Pain Intensity Difference on 11-Point Numerical Scale (PID11)	ibuprofen|acetaminophen	Ibuprofen/acetaminophen|Ibuprofen/acetaminophen|Ibuprofen/acetaminophen|Ibuprofen|Placebo	Drug|Drug|Drug|Drug|Drug	toothache	Pain	Parallel Assignment	Interventional	Treatment	Randomized	Evaluation of the Efficacy of Novel Ibuprofen Acetaminophen Combination Formulations in the Treatment of Post-surgical Dental Pain	5	LS Mean difference	5.06	0.001	ANOVA	3.79	6.34	95		NA	All	394	Completed	Phase 2
NCT01559259	4404037	8067898	Pain Intensity Difference on 11-Point Numerical Scale (PID11)	ibuprofen|acetaminophen	Ibuprofen/acetaminophen|Ibuprofen/acetaminophen|Ibuprofen/acetaminophen|Ibuprofen|Placebo	Drug|Drug|Drug|Drug|Drug	toothache	Pain	Parallel Assignment	Interventional	Treatment	Randomized	Evaluation of the Efficacy of Novel Ibuprofen Acetaminophen Combination Formulations in the Treatment of Post-surgical Dental Pain	5	LS Mean difference	1.31	0.03	ANOVA	0.13	2.49	95		NA	All	394	Completed	Phase 2
NCT01559259	4404091	8067898	Pain Intensity Difference on 11-Point Numerical Scale (PID11)	ibuprofen|acetaminophen	Ibuprofen/acetaminophen|Ibuprofen/acetaminophen|Ibuprofen/acetaminophen|Ibuprofen|Placebo	Drug|Drug|Drug|Drug|Drug	toothache	Pain	Parallel Assignment	Interventional	Treatment	Randomized	Evaluation of the Efficacy of Novel Ibuprofen Acetaminophen Combination Formulations in the Treatment of Post-surgical Dental Pain	5	LS Mean difference	0.28	0.518	ANOVA	-0.57	1.12	95		NA	All	394	Completed	Phase 2
NCT01559259	4404131	8067898	Pain Intensity Difference on 11-Point Numerical Scale (PID11)	ibuprofen|acetaminophen	Ibuprofen/acetaminophen|Ibuprofen/acetaminophen|Ibuprofen/acetaminophen|Ibuprofen|Placebo	Drug|Drug|Drug|Drug|Drug	toothache	Pain	Parallel Assignment	Interventional	Treatment	Randomized	Evaluation of the Efficacy of Novel Ibuprofen Acetaminophen Combination Formulations in the Treatment of Post-surgical Dental Pain	5	LS Mean difference	0.43	0.054	ANOVA	-0.01	0.86	95		NA	All	394	Completed	Phase 2
NCT01559259	4404044	8067898	Pain Intensity Difference on 11-Point Numerical Scale (PID11)	ibuprofen|acetaminophen	Ibuprofen/acetaminophen|Ibuprofen/acetaminophen|Ibuprofen/acetaminophen|Ibuprofen|Placebo	Drug|Drug|Drug|Drug|Drug	toothache	Pain	Parallel Assignment	Interventional	Treatment	Randomized	Evaluation of the Efficacy of Novel Ibuprofen Acetaminophen Combination Formulations in the Treatment of Post-surgical Dental Pain	5	LS Mean difference	1.73	0.009	ANOVA	0.43	3.02	95		NA	All	394	Completed	Phase 2
NCT01559259	4404073	8067898	Pain Intensity Difference on 11-Point Numerical Scale (PID11)	ibuprofen|acetaminophen	Ibuprofen/acetaminophen|Ibuprofen/acetaminophen|Ibuprofen/acetaminophen|Ibuprofen|Placebo	Drug|Drug|Drug|Drug|Drug	toothache	Pain	Parallel Assignment	Interventional	Treatment	Randomized	Evaluation of the Efficacy of Novel Ibuprofen Acetaminophen Combination Formulations in the Treatment of Post-surgical Dental Pain	5	LS Mean difference	3.91	0.001	ANOVA	2.56	5.26	95		NA	All	394	Completed	Phase 2
NCT01559259	4404052	8067898	Pain Intensity Difference on 11-Point Numerical Scale (PID11)	ibuprofen|acetaminophen	Ibuprofen/acetaminophen|Ibuprofen/acetaminophen|Ibuprofen/acetaminophen|Ibuprofen|Placebo	Drug|Drug|Drug|Drug|Drug	toothache	Pain	Parallel Assignment	Interventional	Treatment	Randomized	Evaluation of the Efficacy of Novel Ibuprofen Acetaminophen Combination Formulations in the Treatment of Post-surgical Dental Pain	5	LS Mean difference	1.88	0.006	ANOVA	0.55	3.21	95		NA	All	394	Completed	Phase 2
NCT01559259	4404088	8067898	Pain Intensity Difference on 11-Point Numerical Scale (PID11)	ibuprofen|acetaminophen	Ibuprofen/acetaminophen|Ibuprofen/acetaminophen|Ibuprofen/acetaminophen|Ibuprofen|Placebo	Drug|Drug|Drug|Drug|Drug	toothache	Pain	Parallel Assignment	Interventional	Treatment	Randomized	Evaluation of the Efficacy of Novel Ibuprofen Acetaminophen Combination Formulations in the Treatment of Post-surgical Dental Pain	5	LS Mean difference	5.44	0.001	ANOVA	4.17	6.71	95		NA	All	394	Completed	Phase 2
NCT01559259	4404071	8067898	Pain Intensity Difference on 11-Point Numerical Scale (PID11)	ibuprofen|acetaminophen	Ibuprofen/acetaminophen|Ibuprofen/acetaminophen|Ibuprofen/acetaminophen|Ibuprofen|Placebo	Drug|Drug|Drug|Drug|Drug	toothache	Pain	Parallel Assignment	Interventional	Treatment	Randomized	Evaluation of the Efficacy of Novel Ibuprofen Acetaminophen Combination Formulations in the Treatment of Post-surgical Dental Pain	5	LS Mean difference	4.01	0.001	ANOVA	2.64	5.38	95		NA	All	394	Completed	Phase 2
NCT01559259	4404075	8067898	Pain Intensity Difference on 11-Point Numerical Scale (PID11)	ibuprofen|acetaminophen	Ibuprofen/acetaminophen|Ibuprofen/acetaminophen|Ibuprofen/acetaminophen|Ibuprofen|Placebo	Drug|Drug|Drug|Drug|Drug	toothache	Pain	Parallel Assignment	Interventional	Treatment	Randomized	Evaluation of the Efficacy of Novel Ibuprofen Acetaminophen Combination Formulations in the Treatment of Post-surgical Dental Pain	5	LS Mean difference	0.51	0.274	ANOVA	-0.41	1.44	95		NA	All	394	Completed	Phase 2
NCT01559259	4404124	8067898	Pain Intensity Difference on 11-Point Numerical Scale (PID11)	ibuprofen|acetaminophen	Ibuprofen/acetaminophen|Ibuprofen/acetaminophen|Ibuprofen/acetaminophen|Ibuprofen|Placebo	Drug|Drug|Drug|Drug|Drug	toothache	Pain	Parallel Assignment	Interventional	Treatment	Randomized	Evaluation of the Efficacy of Novel Ibuprofen Acetaminophen Combination Formulations in the Treatment of Post-surgical Dental Pain	5	LS Mean difference	0.75	0.027	ANOVA	0.09	1.41	95		NA	All	394	Completed	Phase 2
NCT01559259	4404125	8067898	Pain Intensity Difference on 11-Point Numerical Scale (PID11)	ibuprofen|acetaminophen	Ibuprofen/acetaminophen|Ibuprofen/acetaminophen|Ibuprofen/acetaminophen|Ibuprofen|Placebo	Drug|Drug|Drug|Drug|Drug	toothache	Pain	Parallel Assignment	Interventional	Treatment	Randomized	Evaluation of the Efficacy of Novel Ibuprofen Acetaminophen Combination Formulations in the Treatment of Post-surgical Dental Pain	5	LS Mean difference	0.76	0.021	ANOVA	0.11	1.41	95		NA	All	394	Completed	Phase 2
NCT01559259	4404051	8067898	Pain Intensity Difference on 11-Point Numerical Scale (PID11)	ibuprofen|acetaminophen	Ibuprofen/acetaminophen|Ibuprofen/acetaminophen|Ibuprofen/acetaminophen|Ibuprofen|Placebo	Drug|Drug|Drug|Drug|Drug	toothache	Pain	Parallel Assignment	Interventional	Treatment	Randomized	Evaluation of the Efficacy of Novel Ibuprofen Acetaminophen Combination Formulations in the Treatment of Post-surgical Dental Pain	5	LS Mean difference	2.29	0.001	ANOVA	0.94	3.63	95		NA	All	394	Completed	Phase 2
NCT01559259	4404094	8067898	Pain Intensity Difference on 11-Point Numerical Scale (PID11)	ibuprofen|acetaminophen	Ibuprofen/acetaminophen|Ibuprofen/acetaminophen|Ibuprofen/acetaminophen|Ibuprofen|Placebo	Drug|Drug|Drug|Drug|Drug	toothache	Pain	Parallel Assignment	Interventional	Treatment	Randomized	Evaluation of the Efficacy of Novel Ibuprofen Acetaminophen Combination Formulations in the Treatment of Post-surgical Dental Pain	5	LS Mean difference	5.1	0.001	ANOVA	3.88	6.31	95		NA	All	394	Completed	Phase 2
NCT01559259	4404120	8067898	Pain Intensity Difference on 11-Point Numerical Scale (PID11)	ibuprofen|acetaminophen	Ibuprofen/acetaminophen|Ibuprofen/acetaminophen|Ibuprofen/acetaminophen|Ibuprofen|Placebo	Drug|Drug|Drug|Drug|Drug	toothache	Pain	Parallel Assignment	Interventional	Treatment	Randomized	Evaluation of the Efficacy of Novel Ibuprofen Acetaminophen Combination Formulations in the Treatment of Post-surgical Dental Pain	5	LS Mean difference	3.92	0.001	ANOVA	2.83	5.02	95		NA	All	394	Completed	Phase 2
NCT01559259	4404081	8067898	Pain Intensity Difference on 11-Point Numerical Scale (PID11)	ibuprofen|acetaminophen	Ibuprofen/acetaminophen|Ibuprofen/acetaminophen|Ibuprofen/acetaminophen|Ibuprofen|Placebo	Drug|Drug|Drug|Drug|Drug	toothache	Pain	Parallel Assignment	Interventional	Treatment	Randomized	Evaluation of the Efficacy of Novel Ibuprofen Acetaminophen Combination Formulations in the Treatment of Post-surgical Dental Pain	5	LS Mean difference	4.55	0.001	ANOVA	3.2	5.9	95		NA	All	394	Completed	Phase 2
NCT01559259	4404057	8067898	Pain Intensity Difference on 11-Point Numerical Scale (PID11)	ibuprofen|acetaminophen	Ibuprofen/acetaminophen|Ibuprofen/acetaminophen|Ibuprofen/acetaminophen|Ibuprofen|Placebo	Drug|Drug|Drug|Drug|Drug	toothache	Pain	Parallel Assignment	Interventional	Treatment	Randomized	Evaluation of the Efficacy of Novel Ibuprofen Acetaminophen Combination Formulations in the Treatment of Post-surgical Dental Pain	5	LS Mean difference	2.85	0.001	ANOVA	1.46	4.23	95		NA	All	394	Completed	Phase 2
NCT01559259	4404067	8067898	Pain Intensity Difference on 11-Point Numerical Scale (PID11)	ibuprofen|acetaminophen	Ibuprofen/acetaminophen|Ibuprofen/acetaminophen|Ibuprofen/acetaminophen|Ibuprofen|Placebo	Drug|Drug|Drug|Drug|Drug	toothache	Pain	Parallel Assignment	Interventional	Treatment	Randomized	Evaluation of the Efficacy of Novel Ibuprofen Acetaminophen Combination Formulations in the Treatment of Post-surgical Dental Pain	5	LS Mean difference	2.98	0.001	ANOVA	1.58	4.39	95		NA	All	394	Completed	Phase 2
NCT01559259	4404122	8067898	Pain Intensity Difference on 11-Point Numerical Scale (PID11)	ibuprofen|acetaminophen	Ibuprofen/acetaminophen|Ibuprofen/acetaminophen|Ibuprofen/acetaminophen|Ibuprofen|Placebo	Drug|Drug|Drug|Drug|Drug	toothache	Pain	Parallel Assignment	Interventional	Treatment	Randomized	Evaluation of the Efficacy of Novel Ibuprofen Acetaminophen Combination Formulations in the Treatment of Post-surgical Dental Pain	5	LS Mean difference	4.21	0.001	ANOVA	3.13	5.29	95		NA	All	394	Completed	Phase 2
NCT01559259	4404079	8067898	Pain Intensity Difference on 11-Point Numerical Scale (PID11)	ibuprofen|acetaminophen	Ibuprofen/acetaminophen|Ibuprofen/acetaminophen|Ibuprofen/acetaminophen|Ibuprofen|Placebo	Drug|Drug|Drug|Drug|Drug	toothache	Pain	Parallel Assignment	Interventional	Treatment	Randomized	Evaluation of the Efficacy of Novel Ibuprofen Acetaminophen Combination Formulations in the Treatment of Post-surgical Dental Pain	5	LS Mean difference	4.91	0.001	ANOVA	3.56	6.26	95		NA	All	394	Completed	Phase 2
NCT01559259	4404117	8067898	Pain Intensity Difference on 11-Point Numerical Scale (PID11)	ibuprofen|acetaminophen	Ibuprofen/acetaminophen|Ibuprofen/acetaminophen|Ibuprofen/acetaminophen|Ibuprofen|Placebo	Drug|Drug|Drug|Drug|Drug	toothache	Pain	Parallel Assignment	Interventional	Treatment	Randomized	Evaluation of the Efficacy of Novel Ibuprofen Acetaminophen Combination Formulations in the Treatment of Post-surgical Dental Pain	5	LS Mean difference	0.55	0.152	ANOVA	-0.2	1.3	95		NA	All	394	Completed	Phase 2
NCT01559259	4404053	8067898	Pain Intensity Difference on 11-Point Numerical Scale (PID11)	ibuprofen|acetaminophen	Ibuprofen/acetaminophen|Ibuprofen/acetaminophen|Ibuprofen/acetaminophen|Ibuprofen|Placebo	Drug|Drug|Drug|Drug|Drug	toothache	Pain	Parallel Assignment	Interventional	Treatment	Randomized	Evaluation of the Efficacy of Novel Ibuprofen Acetaminophen Combination Formulations in the Treatment of Post-surgical Dental Pain	5	LS Mean difference	1.62	0.018	ANOVA	0.27	2.97	95		NA	All	394	Completed	Phase 2
NCT01559259	4404082	8067898	Pain Intensity Difference on 11-Point Numerical Scale (PID11)	ibuprofen|acetaminophen	Ibuprofen/acetaminophen|Ibuprofen/acetaminophen|Ibuprofen/acetaminophen|Ibuprofen|Placebo	Drug|Drug|Drug|Drug|Drug	toothache	Pain	Parallel Assignment	Interventional	Treatment	Randomized	Evaluation of the Efficacy of Novel Ibuprofen Acetaminophen Combination Formulations in the Treatment of Post-surgical Dental Pain	5	LS Mean difference	0.21	0.638	ANOVA	-0.66	1.08	95		NA	All	394	Completed	Phase 2
NCT01559259	4404116	8067898	Pain Intensity Difference on 11-Point Numerical Scale (PID11)	ibuprofen|acetaminophen	Ibuprofen/acetaminophen|Ibuprofen/acetaminophen|Ibuprofen/acetaminophen|Ibuprofen|Placebo	Drug|Drug|Drug|Drug|Drug	toothache	Pain	Parallel Assignment	Interventional	Treatment	Randomized	Evaluation of the Efficacy of Novel Ibuprofen Acetaminophen Combination Formulations in the Treatment of Post-surgical Dental Pain	5	LS Mean difference	5.62	0.001	ANOVA	4.52	6.72	95		NA	All	394	Completed	Phase 2
NCT01559259	4404174	8067899	Pain Intensity Difference on 4-Point Categorical Scale (PID4)	ibuprofen|acetaminophen	Ibuprofen/acetaminophen|Ibuprofen/acetaminophen|Ibuprofen/acetaminophen|Ibuprofen|Placebo	Drug|Drug|Drug|Drug|Drug	toothache	Pain	Parallel Assignment	Interventional	Treatment	Randomized	Evaluation of the Efficacy of Novel Ibuprofen Acetaminophen Combination Formulations in the Treatment of Post-surgical Dental Pain	5	LS Mean difference	-0.05	0.702	ANOVA	-0.33	0.23	95		NA	All	394	Completed	Phase 2
NCT01559259	4404241	8067899	Pain Intensity Difference on 4-Point Categorical Scale (PID4)	ibuprofen|acetaminophen	Ibuprofen/acetaminophen|Ibuprofen/acetaminophen|Ibuprofen/acetaminophen|Ibuprofen|Placebo	Drug|Drug|Drug|Drug|Drug	toothache	Pain	Parallel Assignment	Interventional	Treatment	Randomized	Evaluation of the Efficacy of Novel Ibuprofen Acetaminophen Combination Formulations in the Treatment of Post-surgical Dental Pain	5	LS Mean difference	0.13	0.224	ANOVA	-0.08	0.33	95		NA	All	394	Completed	Phase 2
NCT01559259	4404157	8067899	Pain Intensity Difference on 4-Point Categorical Scale (PID4)	ibuprofen|acetaminophen	Ibuprofen/acetaminophen|Ibuprofen/acetaminophen|Ibuprofen/acetaminophen|Ibuprofen|Placebo	Drug|Drug|Drug|Drug|Drug	toothache	Pain	Parallel Assignment	Interventional	Treatment	Randomized	Evaluation of the Efficacy of Novel Ibuprofen Acetaminophen Combination Formulations in the Treatment of Post-surgical Dental Pain	5	LS Mean difference	0.39	0.047	ANOVA	0.01	0.78	95		NA	All	394	Completed	Phase 2
NCT01559259	4404182	8067899	Pain Intensity Difference on 4-Point Categorical Scale (PID4)	ibuprofen|acetaminophen	Ibuprofen/acetaminophen|Ibuprofen/acetaminophen|Ibuprofen/acetaminophen|Ibuprofen|Placebo	Drug|Drug|Drug|Drug|Drug	toothache	Pain	Parallel Assignment	Interventional	Treatment	Randomized	Evaluation of the Efficacy of Novel Ibuprofen Acetaminophen Combination Formulations in the Treatment of Post-surgical Dental Pain	5	LS Mean difference	0.03	0.811	ANOVA	-0.24	0.31	95		NA	All	394	Completed	Phase 2
NCT01559259	4404237	8067899	Pain Intensity Difference on 4-Point Categorical Scale (PID4)	ibuprofen|acetaminophen	Ibuprofen/acetaminophen|Ibuprofen/acetaminophen|Ibuprofen/acetaminophen|Ibuprofen|Placebo	Drug|Drug|Drug|Drug|Drug	toothache	Pain	Parallel Assignment	Interventional	Treatment	Randomized	Evaluation of the Efficacy of Novel Ibuprofen Acetaminophen Combination Formulations in the Treatment of Post-surgical Dental Pain	5	LS Mean difference	0.06	0.435	ANOVA	-0.08	0.2	95		NA	All	394	Completed	Phase 2
NCT01559259	4404211	8067899	Pain Intensity Difference on 4-Point Categorical Scale (PID4)	ibuprofen|acetaminophen	Ibuprofen/acetaminophen|Ibuprofen/acetaminophen|Ibuprofen/acetaminophen|Ibuprofen|Placebo	Drug|Drug|Drug|Drug|Drug	toothache	Pain	Parallel Assignment	Interventional	Treatment	Randomized	Evaluation of the Efficacy of Novel Ibuprofen Acetaminophen Combination Formulations in the Treatment of Post-surgical Dental Pain	5	LS Mean difference	1.52	0.001	ANOVA	1.19	1.86	95		NA	All	394	Completed	Phase 2
NCT01559259	4404206	8067899	Pain Intensity Difference on 4-Point Categorical Scale (PID4)	ibuprofen|acetaminophen	Ibuprofen/acetaminophen|Ibuprofen/acetaminophen|Ibuprofen/acetaminophen|Ibuprofen|Placebo	Drug|Drug|Drug|Drug|Drug	toothache	Pain	Parallel Assignment	Interventional	Treatment	Randomized	Evaluation of the Efficacy of Novel Ibuprofen Acetaminophen Combination Formulations in the Treatment of Post-surgical Dental Pain	5	LS Mean difference	1.5	0.001	ANOVA	1.15	1.86	95		NA	All	394	Completed	Phase 2
NCT01559259	4404158	8067899	Pain Intensity Difference on 4-Point Categorical Scale (PID4)	ibuprofen|acetaminophen	Ibuprofen/acetaminophen|Ibuprofen/acetaminophen|Ibuprofen/acetaminophen|Ibuprofen|Placebo	Drug|Drug|Drug|Drug|Drug	toothache	Pain	Parallel Assignment	Interventional	Treatment	Randomized	Evaluation of the Efficacy of Novel Ibuprofen Acetaminophen Combination Formulations in the Treatment of Post-surgical Dental Pain	5	LS Mean difference	0.38	0.056	ANOVA	-0.01	0.77	95		NA	All	394	Completed	Phase 2
NCT01559259	4404198	8067899	Pain Intensity Difference on 4-Point Categorical Scale (PID4)	ibuprofen|acetaminophen	Ibuprofen/acetaminophen|Ibuprofen/acetaminophen|Ibuprofen/acetaminophen|Ibuprofen|Placebo	Drug|Drug|Drug|Drug|Drug	toothache	Pain	Parallel Assignment	Interventional	Treatment	Randomized	Evaluation of the Efficacy of Novel Ibuprofen Acetaminophen Combination Formulations in the Treatment of Post-surgical Dental Pain	5	LS Mean difference	1.61	0.001	ANOVA	1.25	1.97	95		NA	All	394	Completed	Phase 2
NCT01559259	4404231	8067899	Pain Intensity Difference on 4-Point Categorical Scale (PID4)	ibuprofen|acetaminophen	Ibuprofen/acetaminophen|Ibuprofen/acetaminophen|Ibuprofen/acetaminophen|Ibuprofen|Placebo	Drug|Drug|Drug|Drug|Drug	toothache	Pain	Parallel Assignment	Interventional	Treatment	Randomized	Evaluation of the Efficacy of Novel Ibuprofen Acetaminophen Combination Formulations in the Treatment of Post-surgical Dental Pain	5	LS Mean difference	0.37	0.001	ANOVA	0.16	0.58	95		NA	All	394	Completed	Phase 2
NCT01559259	4404191	8067899	Pain Intensity Difference on 4-Point Categorical Scale (PID4)	ibuprofen|acetaminophen	Ibuprofen/acetaminophen|Ibuprofen/acetaminophen|Ibuprofen/acetaminophen|Ibuprofen|Placebo	Drug|Drug|Drug|Drug|Drug	toothache	Pain	Parallel Assignment	Interventional	Treatment	Randomized	Evaluation of the Efficacy of Novel Ibuprofen Acetaminophen Combination Formulations in the Treatment of Post-surgical Dental Pain	5	LS Mean difference	1.53	0.001	ANOVA	1.15	1.9	95		NA	All	394	Completed	Phase 2
NCT01559259	4404163	8067899	Pain Intensity Difference on 4-Point Categorical Scale (PID4)	ibuprofen|acetaminophen	Ibuprofen/acetaminophen|Ibuprofen/acetaminophen|Ibuprofen/acetaminophen|Ibuprofen|Placebo	Drug|Drug|Drug|Drug|Drug	toothache	Pain	Parallel Assignment	Interventional	Treatment	Randomized	Evaluation of the Efficacy of Novel Ibuprofen Acetaminophen Combination Formulations in the Treatment of Post-surgical Dental Pain	5	LS Mean difference	0.69	0.001	ANOVA	0.29	1.1	95		NA	All	394	Completed	Phase 2
NCT01559259	4404189	8067899	Pain Intensity Difference on 4-Point Categorical Scale (PID4)	ibuprofen|acetaminophen	Ibuprofen/acetaminophen|Ibuprofen/acetaminophen|Ibuprofen/acetaminophen|Ibuprofen|Placebo	Drug|Drug|Drug|Drug|Drug	toothache	Pain	Parallel Assignment	Interventional	Treatment	Randomized	Evaluation of the Efficacy of Novel Ibuprofen Acetaminophen Combination Formulations in the Treatment of Post-surgical Dental Pain	5	LS Mean difference	0.07	0.587	ANOVA	-0.19	0.33	95		NA	All	394	Completed	Phase 2
NCT01559259	4404226	8067899	Pain Intensity Difference on 4-Point Categorical Scale (PID4)	ibuprofen|acetaminophen	Ibuprofen/acetaminophen|Ibuprofen/acetaminophen|Ibuprofen/acetaminophen|Ibuprofen|Placebo	Drug|Drug|Drug|Drug|Drug	toothache	Pain	Parallel Assignment	Interventional	Treatment	Randomized	Evaluation of the Efficacy of Novel Ibuprofen Acetaminophen Combination Formulations in the Treatment of Post-surgical Dental Pain	5	LS Mean difference	1.35	0.001	ANOVA	1.03	1.67	95		NA	All	394	Completed	Phase 2
NCT01559259	4404222	8067899	Pain Intensity Difference on 4-Point Categorical Scale (PID4)	ibuprofen|acetaminophen	Ibuprofen/acetaminophen|Ibuprofen/acetaminophen|Ibuprofen/acetaminophen|Ibuprofen|Placebo	Drug|Drug|Drug|Drug|Drug	toothache	Pain	Parallel Assignment	Interventional	Treatment	Randomized	Evaluation of the Efficacy of Novel Ibuprofen Acetaminophen Combination Formulations in the Treatment of Post-surgical Dental Pain	5	LS Mean difference	0.31	0.007	ANOVA	0.09	0.53	95		NA	All	394	Completed	Phase 2
NCT01559259	4404197	8067899	Pain Intensity Difference on 4-Point Categorical Scale (PID4)	ibuprofen|acetaminophen	Ibuprofen/acetaminophen|Ibuprofen/acetaminophen|Ibuprofen/acetaminophen|Ibuprofen|Placebo	Drug|Drug|Drug|Drug|Drug	toothache	Pain	Parallel Assignment	Interventional	Treatment	Randomized	Evaluation of the Efficacy of Novel Ibuprofen Acetaminophen Combination Formulations in the Treatment of Post-surgical Dental Pain	5	LS Mean difference	1.46	0.001	ANOVA	1.1	1.82	95		NA	All	394	Completed	Phase 2
NCT01559259	4404171	8067899	Pain Intensity Difference on 4-Point Categorical Scale (PID4)	ibuprofen|acetaminophen	Ibuprofen/acetaminophen|Ibuprofen/acetaminophen|Ibuprofen/acetaminophen|Ibuprofen|Placebo	Drug|Drug|Drug|Drug|Drug	toothache	Pain	Parallel Assignment	Interventional	Treatment	Randomized	Evaluation of the Efficacy of Novel Ibuprofen Acetaminophen Combination Formulations in the Treatment of Post-surgical Dental Pain	5	LS Mean difference	0.81	0.001	ANOVA	0.4	1.21	95		NA	All	394	Completed	Phase 2
NCT01559259	4404216	8067899	Pain Intensity Difference on 4-Point Categorical Scale (PID4)	ibuprofen|acetaminophen	Ibuprofen/acetaminophen|Ibuprofen/acetaminophen|Ibuprofen/acetaminophen|Ibuprofen|Placebo	Drug|Drug|Drug|Drug|Drug	toothache	Pain	Parallel Assignment	Interventional	Treatment	Randomized	Evaluation of the Efficacy of Novel Ibuprofen Acetaminophen Combination Formulations in the Treatment of Post-surgical Dental Pain	5	LS Mean difference	0.04	0.759	ANOVA	-0.19	0.26	95		NA	All	394	Completed	Phase 2
NCT01559259	4404168	8067899	Pain Intensity Difference on 4-Point Categorical Scale (PID4)	ibuprofen|acetaminophen	Ibuprofen/acetaminophen|Ibuprofen/acetaminophen|Ibuprofen/acetaminophen|Ibuprofen|Placebo	Drug|Drug|Drug|Drug|Drug	toothache	Pain	Parallel Assignment	Interventional	Treatment	Randomized	Evaluation of the Efficacy of Novel Ibuprofen Acetaminophen Combination Formulations in the Treatment of Post-surgical Dental Pain	5	LS Mean difference	-0.11	0.441	ANOVA	-0.39	0.17	95		NA	All	394	Completed	Phase 2
NCT01559259	4404225	8067899	Pain Intensity Difference on 4-Point Categorical Scale (PID4)	ibuprofen|acetaminophen	Ibuprofen/acetaminophen|Ibuprofen/acetaminophen|Ibuprofen/acetaminophen|Ibuprofen|Placebo	Drug|Drug|Drug|Drug|Drug	toothache	Pain	Parallel Assignment	Interventional	Treatment	Randomized	Evaluation of the Efficacy of Novel Ibuprofen Acetaminophen Combination Formulations in the Treatment of Post-surgical Dental Pain	5	LS Mean difference	1.04	0.001	ANOVA	0.72	1.36	95		NA	All	394	Completed	Phase 2
NCT01559259	4404179	8067899	Pain Intensity Difference on 4-Point Categorical Scale (PID4)	ibuprofen|acetaminophen	Ibuprofen/acetaminophen|Ibuprofen/acetaminophen|Ibuprofen/acetaminophen|Ibuprofen|Placebo	Drug|Drug|Drug|Drug|Drug	toothache	Pain	Parallel Assignment	Interventional	Treatment	Randomized	Evaluation of the Efficacy of Novel Ibuprofen Acetaminophen Combination Formulations in the Treatment of Post-surgical Dental Pain	5	LS Mean difference	1.03	0.001	ANOVA	0.63	1.43	95		NA	All	394	Completed	Phase 2
NCT01559259	4404148	8067899	Pain Intensity Difference on 4-Point Categorical Scale (PID4)	ibuprofen|acetaminophen	Ibuprofen/acetaminophen|Ibuprofen/acetaminophen|Ibuprofen/acetaminophen|Ibuprofen|Placebo	Drug|Drug|Drug|Drug|Drug	toothache	Pain	Parallel Assignment	Interventional	Treatment	Randomized	Evaluation of the Efficacy of Novel Ibuprofen Acetaminophen Combination Formulations in the Treatment of Post-surgical Dental Pain	5	LS Mean difference	0.49	0.011	ANOVA	0.11	0.87	95		NA	All	394	Completed	Phase 2
NCT01559259	4404144	8067899	Pain Intensity Difference on 4-Point Categorical Scale (PID4)	ibuprofen|acetaminophen	Ibuprofen/acetaminophen|Ibuprofen/acetaminophen|Ibuprofen/acetaminophen|Ibuprofen|Placebo	Drug|Drug|Drug|Drug|Drug	toothache	Pain	Parallel Assignment	Interventional	Treatment	Randomized	Evaluation of the Efficacy of Novel Ibuprofen Acetaminophen Combination Formulations in the Treatment of Post-surgical Dental Pain	5	LS Mean difference	0.15	0.402	ANOVA	-0.2	0.49	95		NA	All	394	Completed	Phase 2
NCT01559259	4404167	8067899	Pain Intensity Difference on 4-Point Categorical Scale (PID4)	ibuprofen|acetaminophen	Ibuprofen/acetaminophen|Ibuprofen/acetaminophen|Ibuprofen/acetaminophen|Ibuprofen|Placebo	Drug|Drug|Drug|Drug|Drug	toothache	Pain	Parallel Assignment	Interventional	Treatment	Randomized	Evaluation of the Efficacy of Novel Ibuprofen Acetaminophen Combination Formulations in the Treatment of Post-surgical Dental Pain	5	LS Mean difference	-0.12	0.408	ANOVA	-0.4	0.16	95		NA	All	394	Completed	Phase 2
NCT01559259	4404165	8067899	Pain Intensity Difference on 4-Point Categorical Scale (PID4)	ibuprofen|acetaminophen	Ibuprofen/acetaminophen|Ibuprofen/acetaminophen|Ibuprofen/acetaminophen|Ibuprofen|Placebo	Drug|Drug|Drug|Drug|Drug	toothache	Pain	Parallel Assignment	Interventional	Treatment	Randomized	Evaluation of the Efficacy of Novel Ibuprofen Acetaminophen Combination Formulations in the Treatment of Post-surgical Dental Pain	5	LS Mean difference	0.61	0.003	ANOVA	0.21	1.02	95		NA	All	394	Completed	Phase 2
NCT01559259	4404169	8067899	Pain Intensity Difference on 4-Point Categorical Scale (PID4)	ibuprofen|acetaminophen	Ibuprofen/acetaminophen|Ibuprofen/acetaminophen|Ibuprofen/acetaminophen|Ibuprofen|Placebo	Drug|Drug|Drug|Drug|Drug	toothache	Pain	Parallel Assignment	Interventional	Treatment	Randomized	Evaluation of the Efficacy of Novel Ibuprofen Acetaminophen Combination Formulations in the Treatment of Post-surgical Dental Pain	5	LS Mean difference	0.92	0.001	ANOVA	0.52	1.33	95		NA	All	394	Completed	Phase 2
NCT01559259	4404150	8067899	Pain Intensity Difference on 4-Point Categorical Scale (PID4)	ibuprofen|acetaminophen	Ibuprofen/acetaminophen|Ibuprofen/acetaminophen|Ibuprofen/acetaminophen|Ibuprofen|Placebo	Drug|Drug|Drug|Drug|Drug	toothache	Pain	Parallel Assignment	Interventional	Treatment	Randomized	Evaluation of the Efficacy of Novel Ibuprofen Acetaminophen Combination Formulations in the Treatment of Post-surgical Dental Pain	5	LS Mean difference	0.31	0.111	ANOVA	-0.07	0.68	95		NA	All	394	Completed	Phase 2
NCT01559259	4404209	8067899	Pain Intensity Difference on 4-Point Categorical Scale (PID4)	ibuprofen|acetaminophen	Ibuprofen/acetaminophen|Ibuprofen/acetaminophen|Ibuprofen/acetaminophen|Ibuprofen|Placebo	Drug|Drug|Drug|Drug|Drug	toothache	Pain	Parallel Assignment	Interventional	Treatment	Randomized	Evaluation of the Efficacy of Novel Ibuprofen Acetaminophen Combination Formulations in the Treatment of Post-surgical Dental Pain	5	LS Mean difference	-0.01	0.943	ANOVA	-0.24	0.23	95		NA	All	394	Completed	Phase 2
NCT01559259	4404195	8067899	Pain Intensity Difference on 4-Point Categorical Scale (PID4)	ibuprofen|acetaminophen	Ibuprofen/acetaminophen|Ibuprofen/acetaminophen|Ibuprofen/acetaminophen|Ibuprofen|Placebo	Drug|Drug|Drug|Drug|Drug	toothache	Pain	Parallel Assignment	Interventional	Treatment	Randomized	Evaluation of the Efficacy of Novel Ibuprofen Acetaminophen Combination Formulations in the Treatment of Post-surgical Dental Pain	5	LS Mean difference	0	0.991	ANOVA	-0.25	0.25	95		NA	All	394	Completed	Phase 2
NCT01559259	4404152	8067899	Pain Intensity Difference on 4-Point Categorical Scale (PID4)	ibuprofen|acetaminophen	Ibuprofen/acetaminophen|Ibuprofen/acetaminophen|Ibuprofen/acetaminophen|Ibuprofen|Placebo	Drug|Drug|Drug|Drug|Drug	toothache	Pain	Parallel Assignment	Interventional	Treatment	Randomized	Evaluation of the Efficacy of Novel Ibuprofen Acetaminophen Combination Formulations in the Treatment of Post-surgical Dental Pain	5	LS Mean difference	0.03	0.849	ANOVA	-0.25	0.3	95		NA	All	394	Completed	Phase 2
NCT01559259	4404161	8067899	Pain Intensity Difference on 4-Point Categorical Scale (PID4)	ibuprofen|acetaminophen	Ibuprofen/acetaminophen|Ibuprofen/acetaminophen|Ibuprofen/acetaminophen|Ibuprofen|Placebo	Drug|Drug|Drug|Drug|Drug	toothache	Pain	Parallel Assignment	Interventional	Treatment	Randomized	Evaluation of the Efficacy of Novel Ibuprofen Acetaminophen Combination Formulations in the Treatment of Post-surgical Dental Pain	5	LS Mean difference	-0.08	0.567	ANOVA	-0.36	0.2	95		NA	All	394	Completed	Phase 2
NCT01559259	4404212	8067899	Pain Intensity Difference on 4-Point Categorical Scale (PID4)	ibuprofen|acetaminophen	Ibuprofen/acetaminophen|Ibuprofen/acetaminophen|Ibuprofen/acetaminophen|Ibuprofen|Placebo	Drug|Drug|Drug|Drug|Drug	toothache	Pain	Parallel Assignment	Interventional	Treatment	Randomized	Evaluation of the Efficacy of Novel Ibuprofen Acetaminophen Combination Formulations in the Treatment of Post-surgical Dental Pain	5	LS Mean difference	1.71	0.001	ANOVA	1.37	2.05	95		NA	All	394	Completed	Phase 2
NCT01559259	4404199	8067899	Pain Intensity Difference on 4-Point Categorical Scale (PID4)	ibuprofen|acetaminophen	Ibuprofen/acetaminophen|Ibuprofen/acetaminophen|Ibuprofen/acetaminophen|Ibuprofen|Placebo	Drug|Drug|Drug|Drug|Drug	toothache	Pain	Parallel Assignment	Interventional	Treatment	Randomized	Evaluation of the Efficacy of Novel Ibuprofen Acetaminophen Combination Formulations in the Treatment of Post-surgical Dental Pain	5	LS Mean difference	1.46	0.001	ANOVA	1.1	1.82	95		NA	All	394	Completed	Phase 2
NCT01559259	4404181	8067899	Pain Intensity Difference on 4-Point Categorical Scale (PID4)	ibuprofen|acetaminophen	Ibuprofen/acetaminophen|Ibuprofen/acetaminophen|Ibuprofen/acetaminophen|Ibuprofen|Placebo	Drug|Drug|Drug|Drug|Drug	toothache	Pain	Parallel Assignment	Interventional	Treatment	Randomized	Evaluation of the Efficacy of Novel Ibuprofen Acetaminophen Combination Formulations in the Treatment of Post-surgical Dental Pain	5	LS Mean difference	0	0.977	ANOVA	-0.27	0.28	95		NA	All	394	Completed	Phase 2
NCT01559259	4404164	8067899	Pain Intensity Difference on 4-Point Categorical Scale (PID4)	ibuprofen|acetaminophen	Ibuprofen/acetaminophen|Ibuprofen/acetaminophen|Ibuprofen/acetaminophen|Ibuprofen|Placebo	Drug|Drug|Drug|Drug|Drug	toothache	Pain	Parallel Assignment	Interventional	Treatment	Randomized	Evaluation of the Efficacy of Novel Ibuprofen Acetaminophen Combination Formulations in the Treatment of Post-surgical Dental Pain	5	LS Mean difference	0.55	0.007	ANOVA	0.15	0.95	95		NA	All	394	Completed	Phase 2
NCT01559259	4404196	8067899	Pain Intensity Difference on 4-Point Categorical Scale (PID4)	ibuprofen|acetaminophen	Ibuprofen/acetaminophen|Ibuprofen/acetaminophen|Ibuprofen/acetaminophen|Ibuprofen|Placebo	Drug|Drug|Drug|Drug|Drug	toothache	Pain	Parallel Assignment	Interventional	Treatment	Randomized	Evaluation of the Efficacy of Novel Ibuprofen Acetaminophen Combination Formulations in the Treatment of Post-surgical Dental Pain	5	LS Mean difference	0.09	0.483	ANOVA	-0.16	0.34	95		NA	All	394	Completed	Phase 2
NCT01559259	4404223	8067899	Pain Intensity Difference on 4-Point Categorical Scale (PID4)	ibuprofen|acetaminophen	Ibuprofen/acetaminophen|Ibuprofen/acetaminophen|Ibuprofen/acetaminophen|Ibuprofen|Placebo	Drug|Drug|Drug|Drug|Drug	toothache	Pain	Parallel Assignment	Interventional	Treatment	Randomized	Evaluation of the Efficacy of Novel Ibuprofen Acetaminophen Combination Formulations in the Treatment of Post-surgical Dental Pain	5	LS Mean difference	0.13	0.267	ANOVA	-0.1	0.35	95		NA	All	394	Completed	Phase 2
NCT01559259	4404232	8067899	Pain Intensity Difference on 4-Point Categorical Scale (PID4)	ibuprofen|acetaminophen	Ibuprofen/acetaminophen|Ibuprofen/acetaminophen|Ibuprofen/acetaminophen|Ibuprofen|Placebo	Drug|Drug|Drug|Drug|Drug	toothache	Pain	Parallel Assignment	Interventional	Treatment	Randomized	Evaluation of the Efficacy of Novel Ibuprofen Acetaminophen Combination Formulations in the Treatment of Post-surgical Dental Pain	5	LS Mean difference	0.45	0.003	ANOVA	0.16	0.75	95		NA	All	394	Completed	Phase 2
NCT01559259	4404140	8067899	Pain Intensity Difference on 4-Point Categorical Scale (PID4)	ibuprofen|acetaminophen	Ibuprofen/acetaminophen|Ibuprofen/acetaminophen|Ibuprofen/acetaminophen|Ibuprofen|Placebo	Drug|Drug|Drug|Drug|Drug	toothache	Pain	Parallel Assignment	Interventional	Treatment	Randomized	Evaluation of the Efficacy of Novel Ibuprofen Acetaminophen Combination Formulations in the Treatment of Post-surgical Dental Pain	5	LS Mean difference	-0.23	0.061	ANOVA	-0.47	0.01	95		NA	All	394	Completed	Phase 2
NCT01559259	4404194	8067899	Pain Intensity Difference on 4-Point Categorical Scale (PID4)	ibuprofen|acetaminophen	Ibuprofen/acetaminophen|Ibuprofen/acetaminophen|Ibuprofen/acetaminophen|Ibuprofen|Placebo	Drug|Drug|Drug|Drug|Drug	toothache	Pain	Parallel Assignment	Interventional	Treatment	Randomized	Evaluation of the Efficacy of Novel Ibuprofen Acetaminophen Combination Formulations in the Treatment of Post-surgical Dental Pain	5	LS Mean difference	0.16	0.228	ANOVA	-0.1	0.41	95		NA	All	394	Completed	Phase 2
NCT01559259	4404217	8067899	Pain Intensity Difference on 4-Point Categorical Scale (PID4)	ibuprofen|acetaminophen	Ibuprofen/acetaminophen|Ibuprofen/acetaminophen|Ibuprofen/acetaminophen|Ibuprofen|Placebo	Drug|Drug|Drug|Drug|Drug	toothache	Pain	Parallel Assignment	Interventional	Treatment	Randomized	Evaluation of the Efficacy of Novel Ibuprofen Acetaminophen Combination Formulations in the Treatment of Post-surgical Dental Pain	5	LS Mean difference	0.22	0.056	ANOVA	-0.01	0.45	95		NA	All	394	Completed	Phase 2
NCT01559259	4404185	8067899	Pain Intensity Difference on 4-Point Categorical Scale (PID4)	ibuprofen|acetaminophen	Ibuprofen/acetaminophen|Ibuprofen/acetaminophen|Ibuprofen/acetaminophen|Ibuprofen|Placebo	Drug|Drug|Drug|Drug|Drug	toothache	Pain	Parallel Assignment	Interventional	Treatment	Randomized	Evaluation of the Efficacy of Novel Ibuprofen Acetaminophen Combination Formulations in the Treatment of Post-surgical Dental Pain	5	LS Mean difference	1.17	0.001	ANOVA	0.78	1.57	95		NA	All	394	Completed	Phase 2
NCT01559259	4404188	8067899	Pain Intensity Difference on 4-Point Categorical Scale (PID4)	ibuprofen|acetaminophen	Ibuprofen/acetaminophen|Ibuprofen/acetaminophen|Ibuprofen/acetaminophen|Ibuprofen|Placebo	Drug|Drug|Drug|Drug|Drug	toothache	Pain	Parallel Assignment	Interventional	Treatment	Randomized	Evaluation of the Efficacy of Novel Ibuprofen Acetaminophen Combination Formulations in the Treatment of Post-surgical Dental Pain	5	LS Mean difference	-0.09	0.517	ANOVA	-0.35	0.17	95		NA	All	394	Completed	Phase 2
NCT01559259	4404200	8067899	Pain Intensity Difference on 4-Point Categorical Scale (PID4)	ibuprofen|acetaminophen	Ibuprofen/acetaminophen|Ibuprofen/acetaminophen|Ibuprofen/acetaminophen|Ibuprofen|Placebo	Drug|Drug|Drug|Drug|Drug	toothache	Pain	Parallel Assignment	Interventional	Treatment	Randomized	Evaluation of the Efficacy of Novel Ibuprofen Acetaminophen Combination Formulations in the Treatment of Post-surgical Dental Pain	5	LS Mean difference	1.55	0.001	ANOVA	1.19	1.91	95		NA	All	394	Completed	Phase 2
NCT01559259	4404215	8067899	Pain Intensity Difference on 4-Point Categorical Scale (PID4)	ibuprofen|acetaminophen	Ibuprofen/acetaminophen|Ibuprofen/acetaminophen|Ibuprofen/acetaminophen|Ibuprofen|Placebo	Drug|Drug|Drug|Drug|Drug	toothache	Pain	Parallel Assignment	Interventional	Treatment	Randomized	Evaluation of the Efficacy of Novel Ibuprofen Acetaminophen Combination Formulations in the Treatment of Post-surgical Dental Pain	5	LS Mean difference	0.23	0.051	ANOVA	0	0.45	95		NA	All	394	Completed	Phase 2
NCT01559259	4404227	8067899	Pain Intensity Difference on 4-Point Categorical Scale (PID4)	ibuprofen|acetaminophen	Ibuprofen/acetaminophen|Ibuprofen/acetaminophen|Ibuprofen/acetaminophen|Ibuprofen|Placebo	Drug|Drug|Drug|Drug|Drug	toothache	Pain	Parallel Assignment	Interventional	Treatment	Randomized	Evaluation of the Efficacy of Novel Ibuprofen Acetaminophen Combination Formulations in the Treatment of Post-surgical Dental Pain	5	LS Mean difference	1.17	0.001	ANOVA	0.85	1.49	95		NA	All	394	Completed	Phase 2
NCT01559259	4404224	8067899	Pain Intensity Difference on 4-Point Categorical Scale (PID4)	ibuprofen|acetaminophen	Ibuprofen/acetaminophen|Ibuprofen/acetaminophen|Ibuprofen/acetaminophen|Ibuprofen|Placebo	Drug|Drug|Drug|Drug|Drug	toothache	Pain	Parallel Assignment	Interventional	Treatment	Randomized	Evaluation of the Efficacy of Novel Ibuprofen Acetaminophen Combination Formulations in the Treatment of Post-surgical Dental Pain	5	LS Mean difference	0.29	0.011	ANOVA	0.07	0.52	95		NA	All	394	Completed	Phase 2
NCT01559259	4404242	8067899	Pain Intensity Difference on 4-Point Categorical Scale (PID4)	ibuprofen|acetaminophen	Ibuprofen/acetaminophen|Ibuprofen/acetaminophen|Ibuprofen/acetaminophen|Ibuprofen|Placebo	Drug|Drug|Drug|Drug|Drug	toothache	Pain	Parallel Assignment	Interventional	Treatment	Randomized	Evaluation of the Efficacy of Novel Ibuprofen Acetaminophen Combination Formulations in the Treatment of Post-surgical Dental Pain	5	LS mean difference	0.22	0.033	ANOVA	0.02	0.42	95		NA	All	394	Completed	Phase 2
NCT01559259	4404154	8067899	Pain Intensity Difference on 4-Point Categorical Scale (PID4)	ibuprofen|acetaminophen	Ibuprofen/acetaminophen|Ibuprofen/acetaminophen|Ibuprofen/acetaminophen|Ibuprofen|Placebo	Drug|Drug|Drug|Drug|Drug	toothache	Pain	Parallel Assignment	Interventional	Treatment	Randomized	Evaluation of the Efficacy of Novel Ibuprofen Acetaminophen Combination Formulations in the Treatment of Post-surgical Dental Pain	5	LS Mean difference	-0.15	0.276	ANOVA	-0.42	0.12	95		NA	All	394	Completed	Phase 2
NCT01559259	4404229	8067899	Pain Intensity Difference on 4-Point Categorical Scale (PID4)	ibuprofen|acetaminophen	Ibuprofen/acetaminophen|Ibuprofen/acetaminophen|Ibuprofen/acetaminophen|Ibuprofen|Placebo	Drug|Drug|Drug|Drug|Drug	toothache	Pain	Parallel Assignment	Interventional	Treatment	Randomized	Evaluation of the Efficacy of Novel Ibuprofen Acetaminophen Combination Formulations in the Treatment of Post-surgical Dental Pain	5	LS Mean difference	0.29	0.006	ANOVA	0.08	0.5	95		NA	All	394	Completed	Phase 2
NCT01559259	4404203	8067899	Pain Intensity Difference on 4-Point Categorical Scale (PID4)	ibuprofen|acetaminophen	Ibuprofen/acetaminophen|Ibuprofen/acetaminophen|Ibuprofen/acetaminophen|Ibuprofen|Placebo	Drug|Drug|Drug|Drug|Drug	toothache	Pain	Parallel Assignment	Interventional	Treatment	Randomized	Evaluation of the Efficacy of Novel Ibuprofen Acetaminophen Combination Formulations in the Treatment of Post-surgical Dental Pain	5	LS Mean difference	0.1	0.453	ANOVA	-0.15	0.34	95		NA	All	394	Completed	Phase 2
NCT01559259	4404228	8067899	Pain Intensity Difference on 4-Point Categorical Scale (PID4)	ibuprofen|acetaminophen	Ibuprofen/acetaminophen|Ibuprofen/acetaminophen|Ibuprofen/acetaminophen|Ibuprofen|Placebo	Drug|Drug|Drug|Drug|Drug	toothache	Pain	Parallel Assignment	Interventional	Treatment	Randomized	Evaluation of the Efficacy of Novel Ibuprofen Acetaminophen Combination Formulations in the Treatment of Post-surgical Dental Pain	5	LS Mean difference	1.33	0.001	ANOVA	1.01	1.65	95		NA	All	394	Completed	Phase 2
NCT01559259	4404177	8067899	Pain Intensity Difference on 4-Point Categorical Scale (PID4)	ibuprofen|acetaminophen	Ibuprofen/acetaminophen|Ibuprofen/acetaminophen|Ibuprofen/acetaminophen|Ibuprofen|Placebo	Drug|Drug|Drug|Drug|Drug	toothache	Pain	Parallel Assignment	Interventional	Treatment	Randomized	Evaluation of the Efficacy of Novel Ibuprofen Acetaminophen Combination Formulations in the Treatment of Post-surgical Dental Pain	5	LS Mean difference	1.15	0.001	ANOVA	0.75	1.56	95		NA	All	394	Completed	Phase 2
NCT01559259	4404160	8067899	Pain Intensity Difference on 4-Point Categorical Scale (PID4)	ibuprofen|acetaminophen	Ibuprofen/acetaminophen|Ibuprofen/acetaminophen|Ibuprofen/acetaminophen|Ibuprofen|Placebo	Drug|Drug|Drug|Drug|Drug	toothache	Pain	Parallel Assignment	Interventional	Treatment	Randomized	Evaluation of the Efficacy of Novel Ibuprofen Acetaminophen Combination Formulations in the Treatment of Post-surgical Dental Pain	5	LS Mean difference	-0.14	0.315	ANOVA	-0.42	0.14	95		NA	All	394	Completed	Phase 2
NCT01559259	4404238	8067899	Pain Intensity Difference on 4-Point Categorical Scale (PID4)	ibuprofen|acetaminophen	Ibuprofen/acetaminophen|Ibuprofen/acetaminophen|Ibuprofen/acetaminophen|Ibuprofen|Placebo	Drug|Drug|Drug|Drug|Drug	toothache	Pain	Parallel Assignment	Interventional	Treatment	Randomized	Evaluation of the Efficacy of Novel Ibuprofen Acetaminophen Combination Formulations in the Treatment of Post-surgical Dental Pain	5	LS Mean difference	0.15	0.036	ANOVA	0.01	0.29	95		NA	All	394	Completed	Phase 2
NCT01559259	4404151	8067899	Pain Intensity Difference on 4-Point Categorical Scale (PID4)	ibuprofen|acetaminophen	Ibuprofen/acetaminophen|Ibuprofen/acetaminophen|Ibuprofen/acetaminophen|Ibuprofen|Placebo	Drug|Drug|Drug|Drug|Drug	toothache	Pain	Parallel Assignment	Interventional	Treatment	Randomized	Evaluation of the Efficacy of Novel Ibuprofen Acetaminophen Combination Formulations in the Treatment of Post-surgical Dental Pain	5	LS Mean difference	0.29	0.138	ANOVA	-0.09	0.66	95		NA	All	394	Completed	Phase 2
NCT01559259	4404236	8067899	Pain Intensity Difference on 4-Point Categorical Scale (PID4)	ibuprofen|acetaminophen	Ibuprofen/acetaminophen|Ibuprofen/acetaminophen|Ibuprofen/acetaminophen|Ibuprofen|Placebo	Drug|Drug|Drug|Drug|Drug	toothache	Pain	Parallel Assignment	Interventional	Treatment	Randomized	Evaluation of the Efficacy of Novel Ibuprofen Acetaminophen Combination Formulations in the Treatment of Post-surgical Dental Pain	5	LS Mean difference	0.16	0.023	ANOVA	0.02	0.31	95		NA	All	394	Completed	Phase 2
NCT01559259	4404145	8067899	Pain Intensity Difference on 4-Point Categorical Scale (PID4)	ibuprofen|acetaminophen	Ibuprofen/acetaminophen|Ibuprofen/acetaminophen|Ibuprofen/acetaminophen|Ibuprofen|Placebo	Drug|Drug|Drug|Drug|Drug	toothache	Pain	Parallel Assignment	Interventional	Treatment	Randomized	Evaluation of the Efficacy of Novel Ibuprofen Acetaminophen Combination Formulations in the Treatment of Post-surgical Dental Pain	5	LS Mean difference	-0.07	0.59	ANOVA	-0.34	0.19	95		NA	All	394	Completed	Phase 2
NCT01559259	4404219	8067899	Pain Intensity Difference on 4-Point Categorical Scale (PID4)	ibuprofen|acetaminophen	Ibuprofen/acetaminophen|Ibuprofen/acetaminophen|Ibuprofen/acetaminophen|Ibuprofen|Placebo	Drug|Drug|Drug|Drug|Drug	toothache	Pain	Parallel Assignment	Interventional	Treatment	Randomized	Evaluation of the Efficacy of Novel Ibuprofen Acetaminophen Combination Formulations in the Treatment of Post-surgical Dental Pain	5	LS Mean difference	1.57	0.001	ANOVA	1.25	1.9	95		NA	All	394	Completed	Phase 2
NCT01559259	4404235	8067899	Pain Intensity Difference on 4-Point Categorical Scale (PID4)	ibuprofen|acetaminophen	Ibuprofen/acetaminophen|Ibuprofen/acetaminophen|Ibuprofen/acetaminophen|Ibuprofen|Placebo	Drug|Drug|Drug|Drug|Drug	toothache	Pain	Parallel Assignment	Interventional	Treatment	Randomized	Evaluation of the Efficacy of Novel Ibuprofen Acetaminophen Combination Formulations in the Treatment of Post-surgical Dental Pain	5	LS Mean difference	0.82	0.001	ANOVA	0.52	1.12	95		NA	All	394	Completed	Phase 2
NCT01559259	4404147	8067899	Pain Intensity Difference on 4-Point Categorical Scale (PID4)	ibuprofen|acetaminophen	Ibuprofen/acetaminophen|Ibuprofen/acetaminophen|Ibuprofen/acetaminophen|Ibuprofen|Placebo	Drug|Drug|Drug|Drug|Drug	toothache	Pain	Parallel Assignment	Interventional	Treatment	Randomized	Evaluation of the Efficacy of Novel Ibuprofen Acetaminophen Combination Formulations in the Treatment of Post-surgical Dental Pain	5	LS Mean difference	-0.2	0.135	ANOVA	-0.47	0.06	95		NA	All	394	Completed	Phase 2
NCT01559259	4404186	8067899	Pain Intensity Difference on 4-Point Categorical Scale (PID4)	ibuprofen|acetaminophen	Ibuprofen/acetaminophen|Ibuprofen/acetaminophen|Ibuprofen/acetaminophen|Ibuprofen|Placebo	Drug|Drug|Drug|Drug|Drug	toothache	Pain	Parallel Assignment	Interventional	Treatment	Randomized	Evaluation of the Efficacy of Novel Ibuprofen Acetaminophen Combination Formulations in the Treatment of Post-surgical Dental Pain	5	LS Mean difference	1.2	0.001	ANOVA	0.81	1.6	95		NA	All	394	Completed	Phase 2
NCT01559259	4404142	8067899	Pain Intensity Difference on 4-Point Categorical Scale (PID4)	ibuprofen|acetaminophen	Ibuprofen/acetaminophen|Ibuprofen/acetaminophen|Ibuprofen/acetaminophen|Ibuprofen|Placebo	Drug|Drug|Drug|Drug|Drug	toothache	Pain	Parallel Assignment	Interventional	Treatment	Randomized	Evaluation of the Efficacy of Novel Ibuprofen Acetaminophen Combination Formulations in the Treatment of Post-surgical Dental Pain	5	LS Mean difference	0.26	0.134	ANOVA	-0.08	0.61	95		NA	All	394	Completed	Phase 2
NCT01559259	4404230	8067899	Pain Intensity Difference on 4-Point Categorical Scale (PID4)	ibuprofen|acetaminophen	Ibuprofen/acetaminophen|Ibuprofen/acetaminophen|Ibuprofen/acetaminophen|Ibuprofen|Placebo	Drug|Drug|Drug|Drug|Drug	toothache	Pain	Parallel Assignment	Interventional	Treatment	Randomized	Evaluation of the Efficacy of Novel Ibuprofen Acetaminophen Combination Formulations in the Treatment of Post-surgical Dental Pain	5	LS Mean difference	0.22	0.039	ANOVA	0.01	0.42	95		NA	All	394	Completed	Phase 2
NCT01559259	4404139	8067899	Pain Intensity Difference on 4-Point Categorical Scale (PID4)	ibuprofen|acetaminophen	Ibuprofen/acetaminophen|Ibuprofen/acetaminophen|Ibuprofen/acetaminophen|Ibuprofen|Placebo	Drug|Drug|Drug|Drug|Drug	toothache	Pain	Parallel Assignment	Interventional	Treatment	Randomized	Evaluation of the Efficacy of Novel Ibuprofen Acetaminophen Combination Formulations in the Treatment of Post-surgical Dental Pain	5	LS Mean difference	-0.18	0.138	ANOVA	-0.42	0.06	95		NA	All	394	Completed	Phase 2
NCT01559259	4404233	8067899	Pain Intensity Difference on 4-Point Categorical Scale (PID4)	ibuprofen|acetaminophen	Ibuprofen/acetaminophen|Ibuprofen/acetaminophen|Ibuprofen/acetaminophen|Ibuprofen|Placebo	Drug|Drug|Drug|Drug|Drug	toothache	Pain	Parallel Assignment	Interventional	Treatment	Randomized	Evaluation of the Efficacy of Novel Ibuprofen Acetaminophen Combination Formulations in the Treatment of Post-surgical Dental Pain	5	LS Mean difference	0.74	0.001	ANOVA	0.45	1.04	95		NA	All	394	Completed	Phase 2
NCT01559259	4404153	8067899	Pain Intensity Difference on 4-Point Categorical Scale (PID4)	ibuprofen|acetaminophen	Ibuprofen/acetaminophen|Ibuprofen/acetaminophen|Ibuprofen/acetaminophen|Ibuprofen|Placebo	Drug|Drug|Drug|Drug|Drug	toothache	Pain	Parallel Assignment	Interventional	Treatment	Randomized	Evaluation of the Efficacy of Novel Ibuprofen Acetaminophen Combination Formulations in the Treatment of Post-surgical Dental Pain	5	LS Mean difference	-0.14	0.318	ANOVA	-0.41	0.13	95		NA	All	394	Completed	Phase 2
NCT01559259	4404178	8067899	Pain Intensity Difference on 4-Point Categorical Scale (PID4)	ibuprofen|acetaminophen	Ibuprofen/acetaminophen|Ibuprofen/acetaminophen|Ibuprofen/acetaminophen|Ibuprofen|Placebo	Drug|Drug|Drug|Drug|Drug	toothache	Pain	Parallel Assignment	Interventional	Treatment	Randomized	Evaluation of the Efficacy of Novel Ibuprofen Acetaminophen Combination Formulations in the Treatment of Post-surgical Dental Pain	5	LS Mean difference	1	0.001	ANOVA	0.6	1.4	95		NA	All	394	Completed	Phase 2
NCT01559259	4404210	8067899	Pain Intensity Difference on 4-Point Categorical Scale (PID4)	ibuprofen|acetaminophen	Ibuprofen/acetaminophen|Ibuprofen/acetaminophen|Ibuprofen/acetaminophen|Ibuprofen|Placebo	Drug|Drug|Drug|Drug|Drug	toothache	Pain	Parallel Assignment	Interventional	Treatment	Randomized	Evaluation of the Efficacy of Novel Ibuprofen Acetaminophen Combination Formulations in the Treatment of Post-surgical Dental Pain	5	LS Mean difference	0.11	0.342	ANOVA	-0.12	0.35	95		NA	All	394	Completed	Phase 2
NCT01559259	4404218	8067899	Pain Intensity Difference on 4-Point Categorical Scale (PID4)	ibuprofen|acetaminophen	Ibuprofen/acetaminophen|Ibuprofen/acetaminophen|Ibuprofen/acetaminophen|Ibuprofen|Placebo	Drug|Drug|Drug|Drug|Drug	toothache	Pain	Parallel Assignment	Interventional	Treatment	Randomized	Evaluation of the Efficacy of Novel Ibuprofen Acetaminophen Combination Formulations in the Treatment of Post-surgical Dental Pain	5	LS Mean difference	1.35	0.001	ANOVA	1.02	1.67	95		NA	All	394	Completed	Phase 2
NCT01559259	4404192	8067899	Pain Intensity Difference on 4-Point Categorical Scale (PID4)	ibuprofen|acetaminophen	Ibuprofen/acetaminophen|Ibuprofen/acetaminophen|Ibuprofen/acetaminophen|Ibuprofen|Placebo	Drug|Drug|Drug|Drug|Drug	toothache	Pain	Parallel Assignment	Interventional	Treatment	Randomized	Evaluation of the Efficacy of Novel Ibuprofen Acetaminophen Combination Formulations in the Treatment of Post-surgical Dental Pain	5	LS Mean difference	1.32	0.001	ANOVA	0.94	1.69	95		NA	All	394	Completed	Phase 2
NCT01559259	4404205	8067899	Pain Intensity Difference on 4-Point Categorical Scale (PID4)	ibuprofen|acetaminophen	Ibuprofen/acetaminophen|Ibuprofen/acetaminophen|Ibuprofen/acetaminophen|Ibuprofen|Placebo	Drug|Drug|Drug|Drug|Drug	toothache	Pain	Parallel Assignment	Interventional	Treatment	Randomized	Evaluation of the Efficacy of Novel Ibuprofen Acetaminophen Combination Formulations in the Treatment of Post-surgical Dental Pain	5	LS Mean difference	1.64	0.001	ANOVA	1.29	2	95		NA	All	394	Completed	Phase 2
NCT01559259	4404221	8067899	Pain Intensity Difference on 4-Point Categorical Scale (PID4)	ibuprofen|acetaminophen	Ibuprofen/acetaminophen|Ibuprofen/acetaminophen|Ibuprofen/acetaminophen|Ibuprofen|Placebo	Drug|Drug|Drug|Drug|Drug	toothache	Pain	Parallel Assignment	Interventional	Treatment	Randomized	Evaluation of the Efficacy of Novel Ibuprofen Acetaminophen Combination Formulations in the Treatment of Post-surgical Dental Pain	5	LS Mean difference	1.57	0.001	ANOVA	1.24	1.89	95		NA	All	394	Completed	Phase 2
NCT01559259	4404214	8067899	Pain Intensity Difference on 4-Point Categorical Scale (PID4)	ibuprofen|acetaminophen	Ibuprofen/acetaminophen|Ibuprofen/acetaminophen|Ibuprofen/acetaminophen|Ibuprofen|Placebo	Drug|Drug|Drug|Drug|Drug	toothache	Pain	Parallel Assignment	Interventional	Treatment	Randomized	Evaluation of the Efficacy of Novel Ibuprofen Acetaminophen Combination Formulations in the Treatment of Post-surgical Dental Pain	5	LS Mean difference	1.64	0.001	ANOVA	1.3	1.98	95		NA	All	394	Completed	Phase 2
NCT01559259	4404207	8067899	Pain Intensity Difference on 4-Point Categorical Scale (PID4)	ibuprofen|acetaminophen	Ibuprofen/acetaminophen|Ibuprofen/acetaminophen|Ibuprofen/acetaminophen|Ibuprofen|Placebo	Drug|Drug|Drug|Drug|Drug	toothache	Pain	Parallel Assignment	Interventional	Treatment	Randomized	Evaluation of the Efficacy of Novel Ibuprofen Acetaminophen Combination Formulations in the Treatment of Post-surgical Dental Pain	5	LS Mean difference	1.63	0.001	ANOVA	1.27	1.98	95		NA	All	394	Completed	Phase 2
NCT01559259	4404138	8067899	Pain Intensity Difference on 4-Point Categorical Scale (PID4)	ibuprofen|acetaminophen	Ibuprofen/acetaminophen|Ibuprofen/acetaminophen|Ibuprofen/acetaminophen|Ibuprofen|Placebo	Drug|Drug|Drug|Drug|Drug	toothache	Pain	Parallel Assignment	Interventional	Treatment	Randomized	Evaluation of the Efficacy of Novel Ibuprofen Acetaminophen Combination Formulations in the Treatment of Post-surgical Dental Pain	5	LS Mean difference	-0.11	0.353	ANOVA	-0.35	0.13	95		NA	All	394	Completed	Phase 2
NCT01559259	4404180	8067899	Pain Intensity Difference on 4-Point Categorical Scale (PID4)	ibuprofen|acetaminophen	Ibuprofen/acetaminophen|Ibuprofen/acetaminophen|Ibuprofen/acetaminophen|Ibuprofen|Placebo	Drug|Drug|Drug|Drug|Drug	toothache	Pain	Parallel Assignment	Interventional	Treatment	Randomized	Evaluation of the Efficacy of Novel Ibuprofen Acetaminophen Combination Formulations in the Treatment of Post-surgical Dental Pain	5	LS Mean difference	0.2	0.164	ANOVA	-0.08	0.47	95		NA	All	394	Completed	Phase 2
NCT01559259	4404173	8067899	Pain Intensity Difference on 4-Point Categorical Scale (PID4)	ibuprofen|acetaminophen	Ibuprofen/acetaminophen|Ibuprofen/acetaminophen|Ibuprofen/acetaminophen|Ibuprofen|Placebo	Drug|Drug|Drug|Drug|Drug	toothache	Pain	Parallel Assignment	Interventional	Treatment	Randomized	Evaluation of the Efficacy of Novel Ibuprofen Acetaminophen Combination Formulations in the Treatment of Post-surgical Dental Pain	5	LS Mean difference	0.1	0.496	ANOVA	-0.18	0.38	95		NA	All	394	Completed	Phase 2
NCT01559259	4404155	8067899	Pain Intensity Difference on 4-Point Categorical Scale (PID4)	ibuprofen|acetaminophen	Ibuprofen/acetaminophen|Ibuprofen/acetaminophen|Ibuprofen/acetaminophen|Ibuprofen|Placebo	Drug|Drug|Drug|Drug|Drug	toothache	Pain	Parallel Assignment	Interventional	Treatment	Randomized	Evaluation of the Efficacy of Novel Ibuprofen Acetaminophen Combination Formulations in the Treatment of Post-surgical Dental Pain	5	LS Mean difference	0.53	0.007	ANOVA	0.14	0.92	95		NA	All	394	Completed	Phase 2
NCT01559259	4404162	8067899	Pain Intensity Difference on 4-Point Categorical Scale (PID4)	ibuprofen|acetaminophen	Ibuprofen/acetaminophen|Ibuprofen/acetaminophen|Ibuprofen/acetaminophen|Ibuprofen|Placebo	Drug|Drug|Drug|Drug|Drug	toothache	Pain	Parallel Assignment	Interventional	Treatment	Randomized	Evaluation of the Efficacy of Novel Ibuprofen Acetaminophen Combination Formulations in the Treatment of Post-surgical Dental Pain	5	LS Mean difference	0.7	0.001	ANOVA	0.29	1.1	95		NA	All	394	Completed	Phase 2
NCT01559259	4404234	8067899	Pain Intensity Difference on 4-Point Categorical Scale (PID4)	ibuprofen|acetaminophen	Ibuprofen/acetaminophen|Ibuprofen/acetaminophen|Ibuprofen/acetaminophen|Ibuprofen|Placebo	Drug|Drug|Drug|Drug|Drug	toothache	Pain	Parallel Assignment	Interventional	Treatment	Randomized	Evaluation of the Efficacy of Novel Ibuprofen Acetaminophen Combination Formulations in the Treatment of Post-surgical Dental Pain	5	LS Mean difference	0.67	0.001	ANOVA	0.37	0.97	95		NA	All	394	Completed	Phase 2
NCT01559259	4404184	8067899	Pain Intensity Difference on 4-Point Categorical Scale (PID4)	ibuprofen|acetaminophen	Ibuprofen/acetaminophen|Ibuprofen/acetaminophen|Ibuprofen/acetaminophen|Ibuprofen|Placebo	Drug|Drug|Drug|Drug|Drug	toothache	Pain	Parallel Assignment	Interventional	Treatment	Randomized	Evaluation of the Efficacy of Novel Ibuprofen Acetaminophen Combination Formulations in the Treatment of Post-surgical Dental Pain	5	LS Mean difference	1.36	0.001	ANOVA	0.97	1.76	95		NA	All	394	Completed	Phase 2
NCT01559259	4404187	8067899	Pain Intensity Difference on 4-Point Categorical Scale (PID4)	ibuprofen|acetaminophen	Ibuprofen/acetaminophen|Ibuprofen/acetaminophen|Ibuprofen/acetaminophen|Ibuprofen|Placebo	Drug|Drug|Drug|Drug|Drug	toothache	Pain	Parallel Assignment	Interventional	Treatment	Randomized	Evaluation of the Efficacy of Novel Ibuprofen Acetaminophen Combination Formulations in the Treatment of Post-surgical Dental Pain	5	LS Mean difference	0.12	0.36	ANOVA	-0.14	0.38	95		NA	All	394	Completed	Phase 2
NCT01559259	4404202	8067899	Pain Intensity Difference on 4-Point Categorical Scale (PID4)	ibuprofen|acetaminophen	Ibuprofen/acetaminophen|Ibuprofen/acetaminophen|Ibuprofen/acetaminophen|Ibuprofen|Placebo	Drug|Drug|Drug|Drug|Drug	toothache	Pain	Parallel Assignment	Interventional	Treatment	Randomized	Evaluation of the Efficacy of Novel Ibuprofen Acetaminophen Combination Formulations in the Treatment of Post-surgical Dental Pain	5	LS Mean difference	-0.03	0.816	ANOVA	-0.28	0.22	95		NA	All	394	Completed	Phase 2
NCT01559259	4404156	8067899	Pain Intensity Difference on 4-Point Categorical Scale (PID4)	ibuprofen|acetaminophen	Ibuprofen/acetaminophen|Ibuprofen/acetaminophen|Ibuprofen/acetaminophen|Ibuprofen|Placebo	Drug|Drug|Drug|Drug|Drug	toothache	Pain	Parallel Assignment	Interventional	Treatment	Randomized	Evaluation of the Efficacy of Novel Ibuprofen Acetaminophen Combination Formulations in the Treatment of Post-surgical Dental Pain	5	LS Mean difference	0.56	0.005	ANOVA	0.17	0.95	95		NA	All	394	Completed	Phase 2
NCT01559259	4404183	8067899	Pain Intensity Difference on 4-Point Categorical Scale (PID4)	ibuprofen|acetaminophen	Ibuprofen/acetaminophen|Ibuprofen/acetaminophen|Ibuprofen/acetaminophen|Ibuprofen|Placebo	Drug|Drug|Drug|Drug|Drug	toothache	Pain	Parallel Assignment	Interventional	Treatment	Randomized	Evaluation of the Efficacy of Novel Ibuprofen Acetaminophen Combination Formulations in the Treatment of Post-surgical Dental Pain	5	LS Mean difference	1.17	0.001	ANOVA	0.77	1.56	95		NA	All	394	Completed	Phase 2
NCT01559259	4404201	8067899	Pain Intensity Difference on 4-Point Categorical Scale (PID4)	ibuprofen|acetaminophen	Ibuprofen/acetaminophen|Ibuprofen/acetaminophen|Ibuprofen/acetaminophen|Ibuprofen|Placebo	Drug|Drug|Drug|Drug|Drug	toothache	Pain	Parallel Assignment	Interventional	Treatment	Randomized	Evaluation of the Efficacy of Novel Ibuprofen Acetaminophen Combination Formulations in the Treatment of Post-surgical Dental Pain	5	LS Mean difference	0.11	0.384	ANOVA	-0.14	0.36	95		NA	All	394	Completed	Phase 2
NCT01559259	4404166	8067899	Pain Intensity Difference on 4-Point Categorical Scale (PID4)	ibuprofen|acetaminophen	Ibuprofen/acetaminophen|Ibuprofen/acetaminophen|Ibuprofen/acetaminophen|Ibuprofen|Placebo	Drug|Drug|Drug|Drug|Drug	toothache	Pain	Parallel Assignment	Interventional	Treatment	Randomized	Evaluation of the Efficacy of Novel Ibuprofen Acetaminophen Combination Formulations in the Treatment of Post-surgical Dental Pain	5	LS Mean difference	-0.06	0.652	ANOVA	-0.35	0.22	95		NA	All	394	Completed	Phase 2
NCT01559259	4404240	8067899	Pain Intensity Difference on 4-Point Categorical Scale (PID4)	ibuprofen|acetaminophen	Ibuprofen/acetaminophen|Ibuprofen/acetaminophen|Ibuprofen/acetaminophen|Ibuprofen|Placebo	Drug|Drug|Drug|Drug|Drug	toothache	Pain	Parallel Assignment	Interventional	Treatment	Randomized	Evaluation of the Efficacy of Novel Ibuprofen Acetaminophen Combination Formulations in the Treatment of Post-surgical Dental Pain	5	LS Mean difference	0.23	0.024	ANOVA	0.03	0.44	95		NA	All	394	Completed	Phase 2
NCT01559259	4404175	8067899	Pain Intensity Difference on 4-Point Categorical Scale (PID4)	ibuprofen|acetaminophen	Ibuprofen/acetaminophen|Ibuprofen/acetaminophen|Ibuprofen/acetaminophen|Ibuprofen|Placebo	Drug|Drug|Drug|Drug|Drug	toothache	Pain	Parallel Assignment	Interventional	Treatment	Randomized	Evaluation of the Efficacy of Novel Ibuprofen Acetaminophen Combination Formulations in the Treatment of Post-surgical Dental Pain	5	LS Mean difference	-0.03	0.846	ANOVA	-0.31	0.25	95		NA	All	394	Completed	Phase 2
NCT01559259	4404172	8067899	Pain Intensity Difference on 4-Point Categorical Scale (PID4)	ibuprofen|acetaminophen	Ibuprofen/acetaminophen|Ibuprofen/acetaminophen|Ibuprofen/acetaminophen|Ibuprofen|Placebo	Drug|Drug|Drug|Drug|Drug	toothache	Pain	Parallel Assignment	Interventional	Treatment	Randomized	Evaluation of the Efficacy of Novel Ibuprofen Acetaminophen Combination Formulations in the Treatment of Post-surgical Dental Pain	5	LS Mean difference	0.81	0.001	ANOVA	0.41	1.22	95		NA	All	394	Completed	Phase 2
NCT01559259	4404141	8067899	Pain Intensity Difference on 4-Point Categorical Scale (PID4)	ibuprofen|acetaminophen	Ibuprofen/acetaminophen|Ibuprofen/acetaminophen|Ibuprofen/acetaminophen|Ibuprofen|Placebo	Drug|Drug|Drug|Drug|Drug	toothache	Pain	Parallel Assignment	Interventional	Treatment	Randomized	Evaluation of the Efficacy of Novel Ibuprofen Acetaminophen Combination Formulations in the Treatment of Post-surgical Dental Pain	5	LS Mean difference	0.38	0.031	ANOVA	0.03	0.72	95		NA	All	394	Completed	Phase 2
NCT01559259	4404170	8067899	Pain Intensity Difference on 4-Point Categorical Scale (PID4)	ibuprofen|acetaminophen	Ibuprofen/acetaminophen|Ibuprofen/acetaminophen|Ibuprofen/acetaminophen|Ibuprofen|Placebo	Drug|Drug|Drug|Drug|Drug	toothache	Pain	Parallel Assignment	Interventional	Treatment	Randomized	Evaluation of the Efficacy of Novel Ibuprofen Acetaminophen Combination Formulations in the Treatment of Post-surgical Dental Pain	5	LS Mean difference	0.86	0.001	ANOVA	0.46	1.26	95		NA	All	394	Completed	Phase 2
NCT01559259	4404143	8067899	Pain Intensity Difference on 4-Point Categorical Scale (PID4)	ibuprofen|acetaminophen	Ibuprofen/acetaminophen|Ibuprofen/acetaminophen|Ibuprofen/acetaminophen|Ibuprofen|Placebo	Drug|Drug|Drug|Drug|Drug	toothache	Pain	Parallel Assignment	Interventional	Treatment	Randomized	Evaluation of the Efficacy of Novel Ibuprofen Acetaminophen Combination Formulations in the Treatment of Post-surgical Dental Pain	5	LS Mean difference	0.2	0.261	ANOVA	-0.15	0.54	95		NA	All	394	Completed	Phase 2
NCT01559259	4404149	8067899	Pain Intensity Difference on 4-Point Categorical Scale (PID4)	ibuprofen|acetaminophen	Ibuprofen/acetaminophen|Ibuprofen/acetaminophen|Ibuprofen/acetaminophen|Ibuprofen|Placebo	Drug|Drug|Drug|Drug|Drug	toothache	Pain	Parallel Assignment	Interventional	Treatment	Randomized	Evaluation of the Efficacy of Novel Ibuprofen Acetaminophen Combination Formulations in the Treatment of Post-surgical Dental Pain	5	LS Mean difference	0.42	0.031	ANOVA	0.04	0.79	95		NA	All	394	Completed	Phase 2
NCT01559259	4404190	8067899	Pain Intensity Difference on 4-Point Categorical Scale (PID4)	ibuprofen|acetaminophen	Ibuprofen/acetaminophen|Ibuprofen/acetaminophen|Ibuprofen/acetaminophen|Ibuprofen|Placebo	Drug|Drug|Drug|Drug|Drug	toothache	Pain	Parallel Assignment	Interventional	Treatment	Randomized	Evaluation of the Efficacy of Novel Ibuprofen Acetaminophen Combination Formulations in the Treatment of Post-surgical Dental Pain	5	LS Mean difference	1.4	0.001	ANOVA	1.03	1.78	95		NA	All	394	Completed	Phase 2
NCT01559259	4404204	8067899	Pain Intensity Difference on 4-Point Categorical Scale (PID4)	ibuprofen|acetaminophen	Ibuprofen/acetaminophen|Ibuprofen/acetaminophen|Ibuprofen/acetaminophen|Ibuprofen|Placebo	Drug|Drug|Drug|Drug|Drug	toothache	Pain	Parallel Assignment	Interventional	Treatment	Randomized	Evaluation of the Efficacy of Novel Ibuprofen Acetaminophen Combination Formulations in the Treatment of Post-surgical Dental Pain	5	LS Mean difference	1.53	0.001	ANOVA	1.18	1.89	95		NA	All	394	Completed	Phase 2
NCT01559259	4404146	8067899	Pain Intensity Difference on 4-Point Categorical Scale (PID4)	ibuprofen|acetaminophen	Ibuprofen/acetaminophen|Ibuprofen/acetaminophen|Ibuprofen/acetaminophen|Ibuprofen|Placebo	Drug|Drug|Drug|Drug|Drug	toothache	Pain	Parallel Assignment	Interventional	Treatment	Randomized	Evaluation of the Efficacy of Novel Ibuprofen Acetaminophen Combination Formulations in the Treatment of Post-surgical Dental Pain	5	LS Mean difference	-0.18	0.175	ANOVA	-0.44	0.08	95		NA	All	394	Completed	Phase 2
NCT01559259	4404208	8067899	Pain Intensity Difference on 4-Point Categorical Scale (PID4)	ibuprofen|acetaminophen	Ibuprofen/acetaminophen|Ibuprofen/acetaminophen|Ibuprofen/acetaminophen|Ibuprofen|Placebo	Drug|Drug|Drug|Drug|Drug	toothache	Pain	Parallel Assignment	Interventional	Treatment	Randomized	Evaluation of the Efficacy of Novel Ibuprofen Acetaminophen Combination Formulations in the Treatment of Post-surgical Dental Pain	5	LS Mean difference	0.18	0.126	ANOVA	-0.05	0.42	95		NA	All	394	Completed	Phase 2
NCT01559259	4404239	8067899	Pain Intensity Difference on 4-Point Categorical Scale (PID4)	ibuprofen|acetaminophen	Ibuprofen/acetaminophen|Ibuprofen/acetaminophen|Ibuprofen/acetaminophen|Ibuprofen|Placebo	Drug|Drug|Drug|Drug|Drug	toothache	Pain	Parallel Assignment	Interventional	Treatment	Randomized	Evaluation of the Efficacy of Novel Ibuprofen Acetaminophen Combination Formulations in the Treatment of Post-surgical Dental Pain	5	LS Mean difference	0.07	0.501	ANOVA	-0.13	0.27	95		NA	All	394	Completed	Phase 2
NCT01559259	4404159	8067899	Pain Intensity Difference on 4-Point Categorical Scale (PID4)	ibuprofen|acetaminophen	Ibuprofen/acetaminophen|Ibuprofen/acetaminophen|Ibuprofen/acetaminophen|Ibuprofen|Placebo	Drug|Drug|Drug|Drug|Drug	toothache	Pain	Parallel Assignment	Interventional	Treatment	Randomized	Evaluation of the Efficacy of Novel Ibuprofen Acetaminophen Combination Formulations in the Treatment of Post-surgical Dental Pain	5	LS Mean difference	0	0.997	ANOVA	-0.28	0.28	95		NA	All	394	Completed	Phase 2
NCT01559259	4404193	8067899	Pain Intensity Difference on 4-Point Categorical Scale (PID4)	ibuprofen|acetaminophen	Ibuprofen/acetaminophen|Ibuprofen/acetaminophen|Ibuprofen/acetaminophen|Ibuprofen|Placebo	Drug|Drug|Drug|Drug|Drug	toothache	Pain	Parallel Assignment	Interventional	Treatment	Randomized	Evaluation of the Efficacy of Novel Ibuprofen Acetaminophen Combination Formulations in the Treatment of Post-surgical Dental Pain	5	LS Mean difference	1.48	0.001	ANOVA	1.1	1.85	95		NA	All	394	Completed	Phase 2
NCT01559259	4404176	8067899	Pain Intensity Difference on 4-Point Categorical Scale (PID4)	ibuprofen|acetaminophen	Ibuprofen/acetaminophen|Ibuprofen/acetaminophen|Ibuprofen/acetaminophen|Ibuprofen|Placebo	Drug|Drug|Drug|Drug|Drug	toothache	Pain	Parallel Assignment	Interventional	Treatment	Randomized	Evaluation of the Efficacy of Novel Ibuprofen Acetaminophen Combination Formulations in the Treatment of Post-surgical Dental Pain	5	LS Mean difference	1.06	0.001	ANOVA	0.66	1.46	95		NA	All	394	Completed	Phase 2
NCT01559259	4404213	8067899	Pain Intensity Difference on 4-Point Categorical Scale (PID4)	ibuprofen|acetaminophen	Ibuprofen/acetaminophen|Ibuprofen/acetaminophen|Ibuprofen/acetaminophen|Ibuprofen|Placebo	Drug|Drug|Drug|Drug|Drug	toothache	Pain	Parallel Assignment	Interventional	Treatment	Randomized	Evaluation of the Efficacy of Novel Ibuprofen Acetaminophen Combination Formulations in the Treatment of Post-surgical Dental Pain	5	LS Mean difference	1.52	0.001	ANOVA	1.18	1.85	95		NA	All	394	Completed	Phase 2
NCT01559259	4404220	8067899	Pain Intensity Difference on 4-Point Categorical Scale (PID4)	ibuprofen|acetaminophen	Ibuprofen/acetaminophen|Ibuprofen/acetaminophen|Ibuprofen/acetaminophen|Ibuprofen|Placebo	Drug|Drug|Drug|Drug|Drug	toothache	Pain	Parallel Assignment	Interventional	Treatment	Randomized	Evaluation of the Efficacy of Novel Ibuprofen Acetaminophen Combination Formulations in the Treatment of Post-surgical Dental Pain	5	LS Mean difference	1.38	0.001	ANOVA	1.06	1.7	95		NA	All	394	Completed	Phase 2
NCT01559259	4404305	8067900	Pain Relief Rating Score (PRR)	ibuprofen|acetaminophen	Ibuprofen/acetaminophen|Ibuprofen/acetaminophen|Ibuprofen/acetaminophen|Ibuprofen|Placebo	Drug|Drug|Drug|Drug|Drug	toothache	Pain	Parallel Assignment	Interventional	Treatment	Randomized	Evaluation of the Efficacy of Novel Ibuprofen Acetaminophen Combination Formulations in the Treatment of Post-surgical Dental Pain	5	LS Mean difference	2.4	0.001	ANOVA	1.88	2.91	95		NA	All	394	Completed	Phase 2
NCT01559259	4404308	8067900	Pain Relief Rating Score (PRR)	ibuprofen|acetaminophen	Ibuprofen/acetaminophen|Ibuprofen/acetaminophen|Ibuprofen/acetaminophen|Ibuprofen|Placebo	Drug|Drug|Drug|Drug|Drug	toothache	Pain	Parallel Assignment	Interventional	Treatment	Randomized	Evaluation of the Efficacy of Novel Ibuprofen Acetaminophen Combination Formulations in the Treatment of Post-surgical Dental Pain	5	LS Mean difference	0.12	0.482	ANOVA	-0.22	0.47	95		NA	All	394	Completed	Phase 2
NCT01559259	4404325	8067900	Pain Relief Rating Score (PRR)	ibuprofen|acetaminophen	Ibuprofen/acetaminophen|Ibuprofen/acetaminophen|Ibuprofen/acetaminophen|Ibuprofen|Placebo	Drug|Drug|Drug|Drug|Drug	toothache	Pain	Parallel Assignment	Interventional	Treatment	Randomized	Evaluation of the Efficacy of Novel Ibuprofen Acetaminophen Combination Formulations in the Treatment of Post-surgical Dental Pain	5	LS Mean difference	2.17	0.001	ANOVA	1.72	2.62	95		NA	All	394	Completed	Phase 2
NCT01559259	4404286	8067900	Pain Relief Rating Score (PRR)	ibuprofen|acetaminophen	Ibuprofen/acetaminophen|Ibuprofen/acetaminophen|Ibuprofen/acetaminophen|Ibuprofen|Placebo	Drug|Drug|Drug|Drug|Drug	toothache	Pain	Parallel Assignment	Interventional	Treatment	Randomized	Evaluation of the Efficacy of Novel Ibuprofen Acetaminophen Combination Formulations in the Treatment of Post-surgical Dental Pain	5	LS Mean difference	-0.05	0.803	ANOVA	-0.45	0.35	95		NA	All	394	Completed	Phase 2
NCT01559259	4404287	8067900	Pain Relief Rating Score (PRR)	ibuprofen|acetaminophen	Ibuprofen/acetaminophen|Ibuprofen/acetaminophen|Ibuprofen/acetaminophen|Ibuprofen|Placebo	Drug|Drug|Drug|Drug|Drug	toothache	Pain	Parallel Assignment	Interventional	Treatment	Randomized	Evaluation of the Efficacy of Novel Ibuprofen Acetaminophen Combination Formulations in the Treatment of Post-surgical Dental Pain	5	LS Mean difference	0.1	0.639	ANOVA	-0.31	0.5	95		NA	All	394	Completed	Phase 2
NCT01559259	4404309	8067900	Pain Relief Rating Score (PRR)	ibuprofen|acetaminophen	Ibuprofen/acetaminophen|Ibuprofen/acetaminophen|Ibuprofen/acetaminophen|Ibuprofen|Placebo	Drug|Drug|Drug|Drug|Drug	toothache	Pain	Parallel Assignment	Interventional	Treatment	Randomized	Evaluation of the Efficacy of Novel Ibuprofen Acetaminophen Combination Formulations in the Treatment of Post-surgical Dental Pain	5	LS Mean difference	2.35	0.001	ANOVA	1.86	2.85	95		NA	All	394	Completed	Phase 2
NCT01559259	4404252	8067900	Pain Relief Rating Score (PRR)	ibuprofen|acetaminophen	Ibuprofen/acetaminophen|Ibuprofen/acetaminophen|Ibuprofen/acetaminophen|Ibuprofen|Placebo	Drug|Drug|Drug|Drug|Drug	toothache	Pain	Parallel Assignment	Interventional	Treatment	Randomized	Evaluation of the Efficacy of Novel Ibuprofen Acetaminophen Combination Formulations in the Treatment of Post-surgical Dental Pain	5	LS Mean difference	-0.45	0.031	ANOVA	-0.87	-0.04	95		NA	All	394	Completed	Phase 2
NCT01559259	4404275	8067900	Pain Relief Rating Score (PRR)	ibuprofen|acetaminophen	Ibuprofen/acetaminophen|Ibuprofen/acetaminophen|Ibuprofen/acetaminophen|Ibuprofen|Placebo	Drug|Drug|Drug|Drug|Drug	toothache	Pain	Parallel Assignment	Interventional	Treatment	Randomized	Evaluation of the Efficacy of Novel Ibuprofen Acetaminophen Combination Formulations in the Treatment of Post-surgical Dental Pain	5	LS Mean difference	1.38	0.001	ANOVA	0.77	1.99	95		NA	All	394	Completed	Phase 2
NCT01559259	4404297	8067900	Pain Relief Rating Score (PRR)	ibuprofen|acetaminophen	Ibuprofen/acetaminophen|Ibuprofen/acetaminophen|Ibuprofen/acetaminophen|Ibuprofen|Placebo	Drug|Drug|Drug|Drug|Drug	toothache	Pain	Parallel Assignment	Interventional	Treatment	Randomized	Evaluation of the Efficacy of Novel Ibuprofen Acetaminophen Combination Formulations in the Treatment of Post-surgical Dental Pain	5	LS Mean difference	2.05	0.001	ANOVA	1.52	2.58	95		NA	All	394	Completed	Phase 2
NCT01559259	4404331	8067900	Pain Relief Rating Score (PRR)	ibuprofen|acetaminophen	Ibuprofen/acetaminophen|Ibuprofen/acetaminophen|Ibuprofen/acetaminophen|Ibuprofen|Placebo	Drug|Drug|Drug|Drug|Drug	toothache	Pain	Parallel Assignment	Interventional	Treatment	Randomized	Evaluation of the Efficacy of Novel Ibuprofen Acetaminophen Combination Formulations in the Treatment of Post-surgical Dental Pain	5	LS Mean difference	2.14	0.001	ANOVA	1.67	2.6	95		NA	All	394	Completed	Phase 2
NCT01559259	4404317	8067900	Pain Relief Rating Score (PRR)	ibuprofen|acetaminophen	Ibuprofen/acetaminophen|Ibuprofen/acetaminophen|Ibuprofen/acetaminophen|Ibuprofen|Placebo	Drug|Drug|Drug|Drug|Drug	toothache	Pain	Parallel Assignment	Interventional	Treatment	Randomized	Evaluation of the Efficacy of Novel Ibuprofen Acetaminophen Combination Formulations in the Treatment of Post-surgical Dental Pain	5	LS Mean difference	2.63	0.001	ANOVA	2.15	3.11	95		NA	All	394	Completed	Phase 2
NCT01559259	4404332	8067900	Pain Relief Rating Score (PRR)	ibuprofen|acetaminophen	Ibuprofen/acetaminophen|Ibuprofen/acetaminophen|Ibuprofen/acetaminophen|Ibuprofen|Placebo	Drug|Drug|Drug|Drug|Drug	toothache	Pain	Parallel Assignment	Interventional	Treatment	Randomized	Evaluation of the Efficacy of Novel Ibuprofen Acetaminophen Combination Formulations in the Treatment of Post-surgical Dental Pain	5	LS Mean difference	1.96	0.001	ANOVA	1.5	2.42	95		NA	All	394	Completed	Phase 2
NCT01559259	4404307	8067900	Pain Relief Rating Score (PRR)	ibuprofen|acetaminophen	Ibuprofen/acetaminophen|Ibuprofen/acetaminophen|Ibuprofen/acetaminophen|Ibuprofen|Placebo	Drug|Drug|Drug|Drug|Drug	toothache	Pain	Parallel Assignment	Interventional	Treatment	Randomized	Evaluation of the Efficacy of Novel Ibuprofen Acetaminophen Combination Formulations in the Treatment of Post-surgical Dental Pain	5	LS Mean difference	-0.1	0.573	ANOVA	-0.44	0.24	95		NA	All	394	Completed	Phase 2
NCT01559259	4404246	8067900	Pain Relief Rating Score (PRR)	ibuprofen|acetaminophen	Ibuprofen/acetaminophen|Ibuprofen/acetaminophen|Ibuprofen/acetaminophen|Ibuprofen|Placebo	Drug|Drug|Drug|Drug|Drug	toothache	Pain	Parallel Assignment	Interventional	Treatment	Randomized	Evaluation of the Efficacy of Novel Ibuprofen Acetaminophen Combination Formulations in the Treatment of Post-surgical Dental Pain	5	LS Mean difference	0.7	0.012	ANOVA	0.15	1.25	95		NA	All	394	Completed	Phase 2
NCT01559259	4404338	8067900	Pain Relief Rating Score (PRR)	ibuprofen|acetaminophen	Ibuprofen/acetaminophen|Ibuprofen/acetaminophen|Ibuprofen/acetaminophen|Ibuprofen|Placebo	Drug|Drug|Drug|Drug|Drug	toothache	Pain	Parallel Assignment	Interventional	Treatment	Randomized	Evaluation of the Efficacy of Novel Ibuprofen Acetaminophen Combination Formulations in the Treatment of Post-surgical Dental Pain	5	LS Mean difference	1.35	0.001	ANOVA	0.91	1.78	95		NA	All	394	Completed	Phase 2
NCT01559259	4404328	8067900	Pain Relief Rating Score (PRR)	ibuprofen|acetaminophen	Ibuprofen/acetaminophen|Ibuprofen/acetaminophen|Ibuprofen/acetaminophen|Ibuprofen|Placebo	Drug|Drug|Drug|Drug|Drug	toothache	Pain	Parallel Assignment	Interventional	Treatment	Randomized	Evaluation of the Efficacy of Novel Ibuprofen Acetaminophen Combination Formulations in the Treatment of Post-surgical Dental Pain	5	LS Mean difference	0.22	0.181	ANOVA	-0.1	0.54	95		NA	All	394	Completed	Phase 2
NCT01559259	4404306	8067900	Pain Relief Rating Score (PRR)	ibuprofen|acetaminophen	Ibuprofen/acetaminophen|Ibuprofen/acetaminophen|Ibuprofen/acetaminophen|Ibuprofen|Placebo	Drug|Drug|Drug|Drug|Drug	toothache	Pain	Parallel Assignment	Interventional	Treatment	Randomized	Evaluation of the Efficacy of Novel Ibuprofen Acetaminophen Combination Formulations in the Treatment of Post-surgical Dental Pain	5	LS Mean difference	0.16	0.368	ANOVA	-0.19	0.5	95		NA	All	394	Completed	Phase 2
NCT01559259	4404291	8067900	Pain Relief Rating Score (PRR)	ibuprofen|acetaminophen	Ibuprofen/acetaminophen|Ibuprofen/acetaminophen|Ibuprofen/acetaminophen|Ibuprofen|Placebo	Drug|Drug|Drug|Drug|Drug	toothache	Pain	Parallel Assignment	Interventional	Treatment	Randomized	Evaluation of the Efficacy of Novel Ibuprofen Acetaminophen Combination Formulations in the Treatment of Post-surgical Dental Pain	5	LS Mean difference	1.97	0.001	ANOVA	1.39	2.55	95		NA	All	394	Completed	Phase 2
NCT01559259	4404281	8067900	Pain Relief Rating Score (PRR)	ibuprofen|acetaminophen	Ibuprofen/acetaminophen|Ibuprofen/acetaminophen|Ibuprofen/acetaminophen|Ibuprofen|Placebo	Drug|Drug|Drug|Drug|Drug	toothache	Pain	Parallel Assignment	Interventional	Treatment	Randomized	Evaluation of the Efficacy of Novel Ibuprofen Acetaminophen Combination Formulations in the Treatment of Post-surgical Dental Pain	5	LS Mean difference	1.69	0.001	ANOVA	1.1	2.28	95		NA	All	394	Completed	Phase 2
NCT01559259	4404339	8067900	Pain Relief Rating Score (PRR)	ibuprofen|acetaminophen	Ibuprofen/acetaminophen|Ibuprofen/acetaminophen|Ibuprofen/acetaminophen|Ibuprofen|Placebo	Drug|Drug|Drug|Drug|Drug	toothache	Pain	Parallel Assignment	Interventional	Treatment	Randomized	Evaluation of the Efficacy of Novel Ibuprofen Acetaminophen Combination Formulations in the Treatment of Post-surgical Dental Pain	5	LS Mean difference	1.26	0.001	ANOVA	0.83	1.7	95		NA	All	394	Completed	Phase 2
NCT01559259	4404313	8067900	Pain Relief Rating Score (PRR)	ibuprofen|acetaminophen	Ibuprofen/acetaminophen|Ibuprofen/acetaminophen|Ibuprofen/acetaminophen|Ibuprofen|Placebo	Drug|Drug|Drug|Drug|Drug	toothache	Pain	Parallel Assignment	Interventional	Treatment	Randomized	Evaluation of the Efficacy of Novel Ibuprofen Acetaminophen Combination Formulations in the Treatment of Post-surgical Dental Pain	5	LS Mean difference	0.27	0.113	ANOVA	-0.06	0.6	95		NA	All	394	Completed	Phase 2
NCT01559259	4404273	8067900	Pain Relief Rating Score (PRR)	ibuprofen|acetaminophen	Ibuprofen/acetaminophen|Ibuprofen/acetaminophen|Ibuprofen/acetaminophen|Ibuprofen|Placebo	Drug|Drug|Drug|Drug|Drug	toothache	Pain	Parallel Assignment	Interventional	Treatment	Randomized	Evaluation of the Efficacy of Novel Ibuprofen Acetaminophen Combination Formulations in the Treatment of Post-surgical Dental Pain	5	LS Mean difference	-0.25	0.256	ANOVA	-0.67	0.18	95		NA	All	394	Completed	Phase 2
NCT01559259	4404251	8067900	Pain Relief Rating Score (PRR)	ibuprofen|acetaminophen	Ibuprofen/acetaminophen|Ibuprofen/acetaminophen|Ibuprofen/acetaminophen|Ibuprofen|Placebo	Drug|Drug|Drug|Drug|Drug	toothache	Pain	Parallel Assignment	Interventional	Treatment	Randomized	Evaluation of the Efficacy of Novel Ibuprofen Acetaminophen Combination Formulations in the Treatment of Post-surgical Dental Pain	5	LS Mean difference	-0.38	0.07	ANOVA	-0.79	0.03	95		NA	All	394	Completed	Phase 2
NCT01559259	4404301	8067900	Pain Relief Rating Score (PRR)	ibuprofen|acetaminophen	Ibuprofen/acetaminophen|Ibuprofen/acetaminophen|Ibuprofen/acetaminophen|Ibuprofen|Placebo	Drug|Drug|Drug|Drug|Drug	toothache	Pain	Parallel Assignment	Interventional	Treatment	Randomized	Evaluation of the Efficacy of Novel Ibuprofen Acetaminophen Combination Formulations in the Treatment of Post-surgical Dental Pain	5	LS Mean difference	0.17	0.352	ANOVA	-0.19	0.53	95		NA	All	394	Completed	Phase 2
NCT01559259	4404302	8067900	Pain Relief Rating Score (PRR)	ibuprofen|acetaminophen	Ibuprofen/acetaminophen|Ibuprofen/acetaminophen|Ibuprofen/acetaminophen|Ibuprofen|Placebo	Drug|Drug|Drug|Drug|Drug	toothache	Pain	Parallel Assignment	Interventional	Treatment	Randomized	Evaluation of the Efficacy of Novel Ibuprofen Acetaminophen Combination Formulations in the Treatment of Post-surgical Dental Pain	5	LS Mean difference	2.23	0.001	ANOVA	1.72	2.74	95		NA	All	394	Completed	Phase 2
NCT01559259	4404254	8067900	Pain Relief Rating Score (PRR)	ibuprofen|acetaminophen	Ibuprofen/acetaminophen|Ibuprofen/acetaminophen|Ibuprofen/acetaminophen|Ibuprofen|Placebo	Drug|Drug|Drug|Drug|Drug	toothache	Pain	Parallel Assignment	Interventional	Treatment	Randomized	Evaluation of the Efficacy of Novel Ibuprofen Acetaminophen Combination Formulations in the Treatment of Post-surgical Dental Pain	5	LS Mean difference	0.78	0.01	ANOVA	0.19	1.37	95		NA	All	394	Completed	Phase 2
NCT01559259	4404263	8067900	Pain Relief Rating Score (PRR)	ibuprofen|acetaminophen	Ibuprofen/acetaminophen|Ibuprofen/acetaminophen|Ibuprofen/acetaminophen|Ibuprofen|Placebo	Drug|Drug|Drug|Drug|Drug	toothache	Pain	Parallel Assignment	Interventional	Treatment	Randomized	Evaluation of the Efficacy of Novel Ibuprofen Acetaminophen Combination Formulations in the Treatment of Post-surgical Dental Pain	5	LS Mean difference	0.63	0.038	ANOVA	0.03	1.22	95		NA	All	394	Completed	Phase 2
NCT01559259	4404280	8067900	Pain Relief Rating Score (PRR)	ibuprofen|acetaminophen	Ibuprofen/acetaminophen|Ibuprofen/acetaminophen|Ibuprofen/acetaminophen|Ibuprofen|Placebo	Drug|Drug|Drug|Drug|Drug	toothache	Pain	Parallel Assignment	Interventional	Treatment	Randomized	Evaluation of the Efficacy of Novel Ibuprofen Acetaminophen Combination Formulations in the Treatment of Post-surgical Dental Pain	5	LS Mean difference	-0.02	0.91	ANOVA	-0.44	0.39	95		NA	All	394	Completed	Phase 2
NCT01559259	4404249	8067900	Pain Relief Rating Score (PRR)	ibuprofen|acetaminophen	Ibuprofen/acetaminophen|Ibuprofen/acetaminophen|Ibuprofen/acetaminophen|Ibuprofen|Placebo	Drug|Drug|Drug|Drug|Drug	toothache	Pain	Parallel Assignment	Interventional	Treatment	Randomized	Evaluation of the Efficacy of Novel Ibuprofen Acetaminophen Combination Formulations in the Treatment of Post-surgical Dental Pain	5	LS Mean difference	0.28	0.327	ANOVA	-0.28	0.83	95		NA	All	394	Completed	Phase 2
NCT01559259	4404260	8067900	Pain Relief Rating Score (PRR)	ibuprofen|acetaminophen	Ibuprofen/acetaminophen|Ibuprofen/acetaminophen|Ibuprofen/acetaminophen|Ibuprofen|Placebo	Drug|Drug|Drug|Drug|Drug	toothache	Pain	Parallel Assignment	Interventional	Treatment	Randomized	Evaluation of the Efficacy of Novel Ibuprofen Acetaminophen Combination Formulations in the Treatment of Post-surgical Dental Pain	5	LS Mean difference	0.95	0.002	ANOVA	0.36	1.54	95		NA	All	394	Completed	Phase 2
NCT01559259	4404323	8067900	Pain Relief Rating Score (PRR)	ibuprofen|acetaminophen	Ibuprofen/acetaminophen|Ibuprofen/acetaminophen|Ibuprofen/acetaminophen|Ibuprofen|Placebo	Drug|Drug|Drug|Drug|Drug	toothache	Pain	Parallel Assignment	Interventional	Treatment	Randomized	Evaluation of the Efficacy of Novel Ibuprofen Acetaminophen Combination Formulations in the Treatment of Post-surgical Dental Pain	5	LS Mean difference	2.13	0.001	ANOVA	1.68	2.58	95		NA	All	394	Completed	Phase 2
NCT01559259	4404340	8067900	Pain Relief Rating Score (PRR)	ibuprofen|acetaminophen	Ibuprofen/acetaminophen|Ibuprofen/acetaminophen|Ibuprofen/acetaminophen|Ibuprofen|Placebo	Drug|Drug|Drug|Drug|Drug	toothache	Pain	Parallel Assignment	Interventional	Treatment	Randomized	Evaluation of the Efficacy of Novel Ibuprofen Acetaminophen Combination Formulations in the Treatment of Post-surgical Dental Pain	5	LS Mean difference	1.33	0.001	ANOVA	0.9	1.77	95		NA	All	394	Completed	Phase 2
NCT01559259	4404300	8067900	Pain Relief Rating Score (PRR)	ibuprofen|acetaminophen	Ibuprofen/acetaminophen|Ibuprofen/acetaminophen|Ibuprofen/acetaminophen|Ibuprofen|Placebo	Drug|Drug|Drug|Drug|Drug	toothache	Pain	Parallel Assignment	Interventional	Treatment	Randomized	Evaluation of the Efficacy of Novel Ibuprofen Acetaminophen Combination Formulations in the Treatment of Post-surgical Dental Pain	5	LS Mean difference	-0.05	0.771	ANOVA	-0.41	0.3	95		NA	All	394	Completed	Phase 2
NCT01559259	4404283	8067900	Pain Relief Rating Score (PRR)	ibuprofen|acetaminophen	Ibuprofen/acetaminophen|Ibuprofen/acetaminophen|Ibuprofen/acetaminophen|Ibuprofen|Placebo	Drug|Drug|Drug|Drug|Drug	toothache	Pain	Parallel Assignment	Interventional	Treatment	Randomized	Evaluation of the Efficacy of Novel Ibuprofen Acetaminophen Combination Formulations in the Treatment of Post-surgical Dental Pain	5	LS Mean difference	1.58	0.001	ANOVA	0.99	2.17	95		NA	All	394	Completed	Phase 2
NCT01559259	4404316	8067900	Pain Relief Rating Score (PRR)	ibuprofen|acetaminophen	Ibuprofen/acetaminophen|Ibuprofen/acetaminophen|Ibuprofen/acetaminophen|Ibuprofen|Placebo	Drug|Drug|Drug|Drug|Drug	toothache	Pain	Parallel Assignment	Interventional	Treatment	Randomized	Evaluation of the Efficacy of Novel Ibuprofen Acetaminophen Combination Formulations in the Treatment of Post-surgical Dental Pain	5	LS Mean difference	2.36	0.001	ANOVA	1.89	2.84	95		NA	All	394	Completed	Phase 2
NCT01559259	4404253	8067900	Pain Relief Rating Score (PRR)	ibuprofen|acetaminophen	Ibuprofen/acetaminophen|Ibuprofen/acetaminophen|Ibuprofen/acetaminophen|Ibuprofen|Placebo	Drug|Drug|Drug|Drug|Drug	toothache	Pain	Parallel Assignment	Interventional	Treatment	Randomized	Evaluation of the Efficacy of Novel Ibuprofen Acetaminophen Combination Formulations in the Treatment of Post-surgical Dental Pain	5	LS Mean difference	0.83	0.006	ANOVA	0.24	1.41	95		NA	All	394	Completed	Phase 2
NCT01559259	4404256	8067900	Pain Relief Rating Score (PRR)	ibuprofen|acetaminophen	Ibuprofen/acetaminophen|Ibuprofen/acetaminophen|Ibuprofen/acetaminophen|Ibuprofen|Placebo	Drug|Drug|Drug|Drug|Drug	toothache	Pain	Parallel Assignment	Interventional	Treatment	Randomized	Evaluation of the Efficacy of Novel Ibuprofen Acetaminophen Combination Formulations in the Treatment of Post-surgical Dental Pain	5	LS Mean difference	0.37	0.217	ANOVA	-0.22	0.96	95		NA	All	394	Completed	Phase 2
NCT01559259	4404243	8067900	Pain Relief Rating Score (PRR)	ibuprofen|acetaminophen	Ibuprofen/acetaminophen|Ibuprofen/acetaminophen|Ibuprofen/acetaminophen|Ibuprofen|Placebo	Drug|Drug|Drug|Drug|Drug	toothache	Pain	Parallel Assignment	Interventional	Treatment	Randomized	Evaluation of the Efficacy of Novel Ibuprofen Acetaminophen Combination Formulations in the Treatment of Post-surgical Dental Pain	5	LS Mean difference	-0.07	0.721	ANOVA	-0.46	0.32	95		NA	All	394	Completed	Phase 2
NCT01559259	4404334	8067900	Pain Relief Rating Score (PRR)	ibuprofen|acetaminophen	Ibuprofen/acetaminophen|Ibuprofen/acetaminophen|Ibuprofen/acetaminophen|Ibuprofen|Placebo	Drug|Drug|Drug|Drug|Drug	toothache	Pain	Parallel Assignment	Interventional	Treatment	Randomized	Evaluation of the Efficacy of Novel Ibuprofen Acetaminophen Combination Formulations in the Treatment of Post-surgical Dental Pain	5	LS Mean difference	0.48	0.002	ANOVA	0.18	0.79	95		NA	All	394	Completed	Phase 2
NCT01559259	4404284	8067900	Pain Relief Rating Score (PRR)	ibuprofen|acetaminophen	Ibuprofen/acetaminophen|Ibuprofen/acetaminophen|Ibuprofen/acetaminophen|Ibuprofen|Placebo	Drug|Drug|Drug|Drug|Drug	toothache	Pain	Parallel Assignment	Interventional	Treatment	Randomized	Evaluation of the Efficacy of Novel Ibuprofen Acetaminophen Combination Formulations in the Treatment of Post-surgical Dental Pain	5	LS Mean difference	1.67	0.001	ANOVA	1.07	2.26	95		NA	All	394	Completed	Phase 2
NCT01559259	4404282	8067900	Pain Relief Rating Score (PRR)	ibuprofen|acetaminophen	Ibuprofen/acetaminophen|Ibuprofen/acetaminophen|Ibuprofen/acetaminophen|Ibuprofen|Placebo	Drug|Drug|Drug|Drug|Drug	toothache	Pain	Parallel Assignment	Interventional	Treatment	Randomized	Evaluation of the Efficacy of Novel Ibuprofen Acetaminophen Combination Formulations in the Treatment of Post-surgical Dental Pain	5	LS Mean difference	1.84	0.001	ANOVA	1.25	2.43	95		NA	All	394	Completed	Phase 2
NCT01559259	4404272	8067900	Pain Relief Rating Score (PRR)	ibuprofen|acetaminophen	Ibuprofen/acetaminophen|Ibuprofen/acetaminophen|Ibuprofen/acetaminophen|Ibuprofen|Placebo	Drug|Drug|Drug|Drug|Drug	toothache	Pain	Parallel Assignment	Interventional	Treatment	Randomized	Evaluation of the Efficacy of Novel Ibuprofen Acetaminophen Combination Formulations in the Treatment of Post-surgical Dental Pain	5	LS Mean difference	-0.14	0.526	ANOVA	-0.56	0.29	95		NA	All	394	Completed	Phase 2
NCT01559259	4404274	8067900	Pain Relief Rating Score (PRR)	ibuprofen|acetaminophen	Ibuprofen/acetaminophen|Ibuprofen/acetaminophen|Ibuprofen/acetaminophen|Ibuprofen|Placebo	Drug|Drug|Drug|Drug|Drug	toothache	Pain	Parallel Assignment	Interventional	Treatment	Randomized	Evaluation of the Efficacy of Novel Ibuprofen Acetaminophen Combination Formulations in the Treatment of Post-surgical Dental Pain	5	LS Mean difference	1.5	0.001	ANOVA	0.89	2.1	95		NA	All	394	Completed	Phase 2
NCT01559259	4404277	8067900	Pain Relief Rating Score (PRR)	ibuprofen|acetaminophen	Ibuprofen/acetaminophen|Ibuprofen/acetaminophen|Ibuprofen/acetaminophen|Ibuprofen|Placebo	Drug|Drug|Drug|Drug|Drug	toothache	Pain	Parallel Assignment	Interventional	Treatment	Randomized	Evaluation of the Efficacy of Novel Ibuprofen Acetaminophen Combination Formulations in the Treatment of Post-surgical Dental Pain	5	LS Mean difference	1.25	0.001	ANOVA	0.64	1.86	95		NA	All	394	Completed	Phase 2
NCT01559259	4404315	8067900	Pain Relief Rating Score (PRR)	ibuprofen|acetaminophen	Ibuprofen/acetaminophen|Ibuprofen/acetaminophen|Ibuprofen/acetaminophen|Ibuprofen|Placebo	Drug|Drug|Drug|Drug|Drug	toothache	Pain	Parallel Assignment	Interventional	Treatment	Randomized	Evaluation of the Efficacy of Novel Ibuprofen Acetaminophen Combination Formulations in the Treatment of Post-surgical Dental Pain	5	LS Mean difference	0.17	0.312	ANOVA	-0.16	0.51	95		NA	All	394	Completed	Phase 2
NCT01559259	4404264	8067900	Pain Relief Rating Score (PRR)	ibuprofen|acetaminophen	Ibuprofen/acetaminophen|Ibuprofen/acetaminophen|Ibuprofen/acetaminophen|Ibuprofen|Placebo	Drug|Drug|Drug|Drug|Drug	toothache	Pain	Parallel Assignment	Interventional	Treatment	Randomized	Evaluation of the Efficacy of Novel Ibuprofen Acetaminophen Combination Formulations in the Treatment of Post-surgical Dental Pain	5	LS Mean difference	0.04	0.86	ANOVA	-0.39	0.46	95		NA	All	394	Completed	Phase 2
NCT01559259	4404299	8067900	Pain Relief Rating Score (PRR)	ibuprofen|acetaminophen	Ibuprofen/acetaminophen|Ibuprofen/acetaminophen|Ibuprofen/acetaminophen|Ibuprofen|Placebo	Drug|Drug|Drug|Drug|Drug	toothache	Pain	Parallel Assignment	Interventional	Treatment	Randomized	Evaluation of the Efficacy of Novel Ibuprofen Acetaminophen Combination Formulations in the Treatment of Post-surgical Dental Pain	5	LS Mean difference	0.22	0.235	ANOVA	-0.14	0.58	95		NA	All	394	Completed	Phase 2
NCT01559259	4404268	8067900	Pain Relief Rating Score (PRR)	ibuprofen|acetaminophen	Ibuprofen/acetaminophen|Ibuprofen/acetaminophen|Ibuprofen/acetaminophen|Ibuprofen|Placebo	Drug|Drug|Drug|Drug|Drug	toothache	Pain	Parallel Assignment	Interventional	Treatment	Randomized	Evaluation of the Efficacy of Novel Ibuprofen Acetaminophen Combination Formulations in the Treatment of Post-surgical Dental Pain	5	LS Mean difference	1.25	0.001	ANOVA	0.65	1.86	95		NA	All	394	Completed	Phase 2
NCT01559259	4404294	8067900	Pain Relief Rating Score (PRR)	ibuprofen|acetaminophen	Ibuprofen/acetaminophen|Ibuprofen/acetaminophen|Ibuprofen/acetaminophen|Ibuprofen|Placebo	Drug|Drug|Drug|Drug|Drug	toothache	Pain	Parallel Assignment	Interventional	Treatment	Randomized	Evaluation of the Efficacy of Novel Ibuprofen Acetaminophen Combination Formulations in the Treatment of Post-surgical Dental Pain	5	LS Mean difference	0.13	0.51	ANOVA	-0.25	0.5	95		NA	All	394	Completed	Phase 2
NCT01559259	4404310	8067900	Pain Relief Rating Score (PRR)	ibuprofen|acetaminophen	Ibuprofen/acetaminophen|Ibuprofen/acetaminophen|Ibuprofen/acetaminophen|Ibuprofen|Placebo	Drug|Drug|Drug|Drug|Drug	toothache	Pain	Parallel Assignment	Interventional	Treatment	Randomized	Evaluation of the Efficacy of Novel Ibuprofen Acetaminophen Combination Formulations in the Treatment of Post-surgical Dental Pain	5	LS Mean difference	2.51	0.001	ANOVA	2.02	3.01	95		NA	All	394	Completed	Phase 2
NCT01559259	4404265	8067900	Pain Relief Rating Score (PRR)	ibuprofen|acetaminophen	Ibuprofen/acetaminophen|Ibuprofen/acetaminophen|Ibuprofen/acetaminophen|Ibuprofen|Placebo	Drug|Drug|Drug|Drug|Drug	toothache	Pain	Parallel Assignment	Interventional	Treatment	Randomized	Evaluation of the Efficacy of Novel Ibuprofen Acetaminophen Combination Formulations in the Treatment of Post-surgical Dental Pain	5	LS Mean difference	-0.23	0.283	ANOVA	-0.65	0.19	95		NA	All	394	Completed	Phase 2
NCT01559259	4404333	8067900	Pain Relief Rating Score (PRR)	ibuprofen|acetaminophen	Ibuprofen/acetaminophen|Ibuprofen/acetaminophen|Ibuprofen/acetaminophen|Ibuprofen|Placebo	Drug|Drug|Drug|Drug|Drug	toothache	Pain	Parallel Assignment	Interventional	Treatment	Randomized	Evaluation of the Efficacy of Novel Ibuprofen Acetaminophen Combination Formulations in the Treatment of Post-surgical Dental Pain	5	LS Mean difference	2.12	0.001	ANOVA	1.66	2.58	95		NA	All	394	Completed	Phase 2
NCT01559259	4404292	8067900	Pain Relief Rating Score (PRR)	ibuprofen|acetaminophen	Ibuprofen/acetaminophen|Ibuprofen/acetaminophen|Ibuprofen/acetaminophen|Ibuprofen|Placebo	Drug|Drug|Drug|Drug|Drug	toothache	Pain	Parallel Assignment	Interventional	Treatment	Randomized	Evaluation of the Efficacy of Novel Ibuprofen Acetaminophen Combination Formulations in the Treatment of Post-surgical Dental Pain	5	LS Mean difference	0.17	0.372	ANOVA	-0.2	0.54	95		NA	All	394	Completed	Phase 2
NCT01559259	4404341	8067900	Pain Relief Rating Score (PRR)	ibuprofen|acetaminophen	Ibuprofen/acetaminophen|Ibuprofen/acetaminophen|Ibuprofen/acetaminophen|Ibuprofen|Placebo	Drug|Drug|Drug|Drug|Drug	toothache	Pain	Parallel Assignment	Interventional	Treatment	Randomized	Evaluation of the Efficacy of Novel Ibuprofen Acetaminophen Combination Formulations in the Treatment of Post-surgical Dental Pain	5	LS Mean difference	0.25	0.024	ANOVA	0.03	0.47	95		NA	All	394	Completed	Phase 2
NCT01559259	4404330	8067900	Pain Relief Rating Score (PRR)	ibuprofen|acetaminophen	Ibuprofen/acetaminophen|Ibuprofen/acetaminophen|Ibuprofen/acetaminophen|Ibuprofen|Placebo	Drug|Drug|Drug|Drug|Drug	toothache	Pain	Parallel Assignment	Interventional	Treatment	Randomized	Evaluation of the Efficacy of Novel Ibuprofen Acetaminophen Combination Formulations in the Treatment of Post-surgical Dental Pain	5	LS Mean difference	1.74	0.001	ANOVA	1.28	2.2	95		NA	All	394	Completed	Phase 2
NCT01559259	4404248	8067900	Pain Relief Rating Score (PRR)	ibuprofen|acetaminophen	Ibuprofen/acetaminophen|Ibuprofen/acetaminophen|Ibuprofen/acetaminophen|Ibuprofen|Placebo	Drug|Drug|Drug|Drug|Drug	toothache	Pain	Parallel Assignment	Interventional	Treatment	Randomized	Evaluation of the Efficacy of Novel Ibuprofen Acetaminophen Combination Formulations in the Treatment of Post-surgical Dental Pain	5	LS Mean difference	0.34	0.224	ANOVA	-0.21	0.89	95		NA	All	394	Completed	Phase 2
NCT01559259	4404343	8067900	Pain Relief Rating Score (PRR)	ibuprofen|acetaminophen	Ibuprofen/acetaminophen|Ibuprofen/acetaminophen|Ibuprofen/acetaminophen|Ibuprofen|Placebo	Drug|Drug|Drug|Drug|Drug	toothache	Pain	Parallel Assignment	Interventional	Treatment	Randomized	Evaluation of the Efficacy of Novel Ibuprofen Acetaminophen Combination Formulations in the Treatment of Post-surgical Dental Pain	5	LS Mean difference	0.17	0.135	ANOVA	-0.05	0.39	95		NA	All	394	Completed	Phase 2
NCT01559259	4404288	8067900	Pain Relief Rating Score (PRR)	ibuprofen|acetaminophen	Ibuprofen/acetaminophen|Ibuprofen/acetaminophen|Ibuprofen/acetaminophen|Ibuprofen|Placebo	Drug|Drug|Drug|Drug|Drug	toothache	Pain	Parallel Assignment	Interventional	Treatment	Randomized	Evaluation of the Efficacy of Novel Ibuprofen Acetaminophen Combination Formulations in the Treatment of Post-surgical Dental Pain	5	LS Mean difference	1.87	0.001	ANOVA	1.3	2.45	95		NA	All	394	Completed	Phase 2
NCT01559259	4404329	8067900	Pain Relief Rating Score (PRR)	ibuprofen|acetaminophen	Ibuprofen/acetaminophen|Ibuprofen/acetaminophen|Ibuprofen/acetaminophen|Ibuprofen|Placebo	Drug|Drug|Drug|Drug|Drug	toothache	Pain	Parallel Assignment	Interventional	Treatment	Randomized	Evaluation of the Efficacy of Novel Ibuprofen Acetaminophen Combination Formulations in the Treatment of Post-surgical Dental Pain	5	LS Mean difference	0.38	0.022	ANOVA	0.05	0.7	95		NA	All	394	Completed	Phase 2
NCT01559259	4404342	8067900	Pain Relief Rating Score (PRR)	ibuprofen|acetaminophen	Ibuprofen/acetaminophen|Ibuprofen/acetaminophen|Ibuprofen/acetaminophen|Ibuprofen|Placebo	Drug|Drug|Drug|Drug|Drug	toothache	Pain	Parallel Assignment	Interventional	Treatment	Randomized	Evaluation of the Efficacy of Novel Ibuprofen Acetaminophen Combination Formulations in the Treatment of Post-surgical Dental Pain	5	LS Mean difference	0.1	0.35	ANOVA	-0.11	0.32	95		NA	All	394	Completed	Phase 2
NCT01559259	4404345	8067900	Pain Relief Rating Score (PRR)	ibuprofen|acetaminophen	Ibuprofen/acetaminophen|Ibuprofen/acetaminophen|Ibuprofen/acetaminophen|Ibuprofen|Placebo	Drug|Drug|Drug|Drug|Drug	toothache	Pain	Parallel Assignment	Interventional	Treatment	Randomized	Evaluation of the Efficacy of Novel Ibuprofen Acetaminophen Combination Formulations in the Treatment of Post-surgical Dental Pain	5	LS Mean difference	0.48	0.003	ANOVA	0.17	0.79	95		NA	All	394	Completed	Phase 2
NCT01559259	4404245	8067900	Pain Relief Rating Score (PRR)	ibuprofen|acetaminophen	Ibuprofen/acetaminophen|Ibuprofen/acetaminophen|Ibuprofen/acetaminophen|Ibuprofen|Placebo	Drug|Drug|Drug|Drug|Drug	toothache	Pain	Parallel Assignment	Interventional	Treatment	Randomized	Evaluation of the Efficacy of Novel Ibuprofen Acetaminophen Combination Formulations in the Treatment of Post-surgical Dental Pain	5	LS Mean difference	-0.43	0.03	ANOVA	-0.81	-0.04	95		NA	All	394	Completed	Phase 2
NCT01559259	4404312	8067900	Pain Relief Rating Score (PRR)	ibuprofen|acetaminophen	Ibuprofen/acetaminophen|Ibuprofen/acetaminophen|Ibuprofen/acetaminophen|Ibuprofen|Placebo	Drug|Drug|Drug|Drug|Drug	toothache	Pain	Parallel Assignment	Interventional	Treatment	Randomized	Evaluation of the Efficacy of Novel Ibuprofen Acetaminophen Combination Formulations in the Treatment of Post-surgical Dental Pain	5	LS Mean difference	2.48	0.001	ANOVA	1.98	2.97	95		NA	All	394	Completed	Phase 2
NCT01559259	4404304	8067900	Pain Relief Rating Score (PRR)	ibuprofen|acetaminophen	Ibuprofen/acetaminophen|Ibuprofen/acetaminophen|Ibuprofen/acetaminophen|Ibuprofen|Placebo	Drug|Drug|Drug|Drug|Drug	toothache	Pain	Parallel Assignment	Interventional	Treatment	Randomized	Evaluation of the Efficacy of Novel Ibuprofen Acetaminophen Combination Formulations in the Treatment of Post-surgical Dental Pain	5	LS Mean difference	2.17	0.001	ANOVA	1.66	2.68	95		NA	All	394	Completed	Phase 2
NCT01559259	4404262	8067900	Pain Relief Rating Score (PRR)	ibuprofen|acetaminophen	Ibuprofen/acetaminophen|Ibuprofen/acetaminophen|Ibuprofen/acetaminophen|Ibuprofen|Placebo	Drug|Drug|Drug|Drug|Drug	toothache	Pain	Parallel Assignment	Interventional	Treatment	Randomized	Evaluation of the Efficacy of Novel Ibuprofen Acetaminophen Combination Formulations in the Treatment of Post-surgical Dental Pain	5	LS Mean difference	0.65	0.031	ANOVA	0.06	1.24	95		NA	All	394	Completed	Phase 2
NCT01559259	4404311	8067900	Pain Relief Rating Score (PRR)	ibuprofen|acetaminophen	Ibuprofen/acetaminophen|Ibuprofen/acetaminophen|Ibuprofen/acetaminophen|Ibuprofen|Placebo	Drug|Drug|Drug|Drug|Drug	toothache	Pain	Parallel Assignment	Interventional	Treatment	Randomized	Evaluation of the Efficacy of Novel Ibuprofen Acetaminophen Combination Formulations in the Treatment of Post-surgical Dental Pain	5	LS Mean difference	2.25	0.001	ANOVA	1.76	2.75	95		NA	All	394	Completed	Phase 2
NCT01559259	4404244	8067900	Pain Relief Rating Score (PRR)	ibuprofen|acetaminophen	Ibuprofen/acetaminophen|Ibuprofen/acetaminophen|Ibuprofen/acetaminophen|Ibuprofen|Placebo	Drug|Drug|Drug|Drug|Drug	toothache	Pain	Parallel Assignment	Interventional	Treatment	Randomized	Evaluation of the Efficacy of Novel Ibuprofen Acetaminophen Combination Formulations in the Treatment of Post-surgical Dental Pain	5	LS Mean difference	-0.36	0.064	ANOVA	-0.75	0.02	95		NA	All	394	Completed	Phase 2
NCT01559259	4404326	8067900	Pain Relief Rating Score (PRR)	ibuprofen|acetaminophen	Ibuprofen/acetaminophen|Ibuprofen/acetaminophen|Ibuprofen/acetaminophen|Ibuprofen|Placebo	Drug|Drug|Drug|Drug|Drug	toothache	Pain	Parallel Assignment	Interventional	Treatment	Randomized	Evaluation of the Efficacy of Novel Ibuprofen Acetaminophen Combination Formulations in the Treatment of Post-surgical Dental Pain	5	LS Mean difference	2.43	0.001	ANOVA	1.98	2.88	95		NA	All	394	Completed	Phase 2
NCT01559259	4404261	8067900	Pain Relief Rating Score (PRR)	ibuprofen|acetaminophen	Ibuprofen/acetaminophen|Ibuprofen/acetaminophen|Ibuprofen/acetaminophen|Ibuprofen|Placebo	Drug|Drug|Drug|Drug|Drug	toothache	Pain	Parallel Assignment	Interventional	Treatment	Randomized	Evaluation of the Efficacy of Novel Ibuprofen Acetaminophen Combination Formulations in the Treatment of Post-surgical Dental Pain	5	LS Mean difference	1.03	0.001	ANOVA	0.43	1.62	95		NA	All	394	Completed	Phase 2
NCT01559259	4404324	8067900	Pain Relief Rating Score (PRR)	ibuprofen|acetaminophen	Ibuprofen/acetaminophen|Ibuprofen/acetaminophen|Ibuprofen/acetaminophen|Ibuprofen|Placebo	Drug|Drug|Drug|Drug|Drug	toothache	Pain	Parallel Assignment	Interventional	Treatment	Randomized	Evaluation of the Efficacy of Novel Ibuprofen Acetaminophen Combination Formulations in the Treatment of Post-surgical Dental Pain	5	LS Mean difference	2.46	0.001	ANOVA	2.01	2.91	95		NA	All	394	Completed	Phase 2
NCT01559259	4404267	8067900	Pain Relief Rating Score (PRR)	ibuprofen|acetaminophen	Ibuprofen/acetaminophen|Ibuprofen/acetaminophen|Ibuprofen/acetaminophen|Ibuprofen|Placebo	Drug|Drug|Drug|Drug|Drug	toothache	Pain	Parallel Assignment	Interventional	Treatment	Randomized	Evaluation of the Efficacy of Novel Ibuprofen Acetaminophen Combination Formulations in the Treatment of Post-surgical Dental Pain	5	LS Mean difference	1.22	0.001	ANOVA	0.61	1.82	95		NA	All	394	Completed	Phase 2
NCT01559259	4404285	8067900	Pain Relief Rating Score (PRR)	ibuprofen|acetaminophen	Ibuprofen/acetaminophen|Ibuprofen/acetaminophen|Ibuprofen/acetaminophen|Ibuprofen|Placebo	Drug|Drug|Drug|Drug|Drug	toothache	Pain	Parallel Assignment	Interventional	Treatment	Randomized	Evaluation of the Efficacy of Novel Ibuprofen Acetaminophen Combination Formulations in the Treatment of Post-surgical Dental Pain	5	LS Mean difference	0.27	0.184	ANOVA	-0.13	0.67	95		NA	All	394	Completed	Phase 2
NCT01559259	4404303	8067900	Pain Relief Rating Score (PRR)	ibuprofen|acetaminophen	Ibuprofen/acetaminophen|Ibuprofen/acetaminophen|Ibuprofen/acetaminophen|Ibuprofen|Placebo	Drug|Drug|Drug|Drug|Drug	toothache	Pain	Parallel Assignment	Interventional	Treatment	Randomized	Evaluation of the Efficacy of Novel Ibuprofen Acetaminophen Combination Formulations in the Treatment of Post-surgical Dental Pain	5	LS Mean difference	2.44	0.001	ANOVA	1.93	2.96	95		NA	All	394	Completed	Phase 2
NCT01559259	4404295	8067900	Pain Relief Rating Score (PRR)	ibuprofen|acetaminophen	Ibuprofen/acetaminophen|Ibuprofen/acetaminophen|Ibuprofen/acetaminophen|Ibuprofen|Placebo	Drug|Drug|Drug|Drug|Drug	toothache	Pain	Parallel Assignment	Interventional	Treatment	Randomized	Evaluation of the Efficacy of Novel Ibuprofen Acetaminophen Combination Formulations in the Treatment of Post-surgical Dental Pain	5	LS Mean difference	2.2	0.001	ANOVA	1.66	2.73	95		NA	All	394	Completed	Phase 2
NCT01559259	4404259	8067900	Pain Relief Rating Score (PRR)	ibuprofen|acetaminophen	Ibuprofen/acetaminophen|Ibuprofen/acetaminophen|Ibuprofen/acetaminophen|Ibuprofen|Placebo	Drug|Drug|Drug|Drug|Drug	toothache	Pain	Parallel Assignment	Interventional	Treatment	Randomized	Evaluation of the Efficacy of Novel Ibuprofen Acetaminophen Combination Formulations in the Treatment of Post-surgical Dental Pain	5	LS Mean difference	-0.32	0.129	ANOVA	-0.74	0.09	95		NA	All	394	Completed	Phase 2
NCT01559259	4404290	8067900	Pain Relief Rating Score (PRR)	ibuprofen|acetaminophen	Ibuprofen/acetaminophen|Ibuprofen/acetaminophen|Ibuprofen/acetaminophen|Ibuprofen|Placebo	Drug|Drug|Drug|Drug|Drug	toothache	Pain	Parallel Assignment	Interventional	Treatment	Randomized	Evaluation of the Efficacy of Novel Ibuprofen Acetaminophen Combination Formulations in the Treatment of Post-surgical Dental Pain	5	LS Mean difference	1.82	0.001	ANOVA	1.25	2.4	95		NA	All	394	Completed	Phase 2
NCT01559259	4404270	8067900	Pain Relief Rating Score (PRR)	ibuprofen|acetaminophen	Ibuprofen/acetaminophen|Ibuprofen/acetaminophen|Ibuprofen/acetaminophen|Ibuprofen|Placebo	Drug|Drug|Drug|Drug|Drug	toothache	Pain	Parallel Assignment	Interventional	Treatment	Randomized	Evaluation of the Efficacy of Novel Ibuprofen Acetaminophen Combination Formulations in the Treatment of Post-surgical Dental Pain	5	LS Mean difference	0.95	0.002	ANOVA	0.34	1.56	95		NA	All	394	Completed	Phase 2
NCT01559259	4404298	8067900	Pain Relief Rating Score (PRR)	ibuprofen|acetaminophen	Ibuprofen/acetaminophen|Ibuprofen/acetaminophen|Ibuprofen/acetaminophen|Ibuprofen|Placebo	Drug|Drug|Drug|Drug|Drug	toothache	Pain	Parallel Assignment	Interventional	Treatment	Randomized	Evaluation of the Efficacy of Novel Ibuprofen Acetaminophen Combination Formulations in the Treatment of Post-surgical Dental Pain	5	LS Mean difference	2.32	0.001	ANOVA	1.79	2.86	95		NA	All	394	Completed	Phase 2
NCT01559259	4404336	8067900	Pain Relief Rating Score (PRR)	ibuprofen|acetaminophen	Ibuprofen/acetaminophen|Ibuprofen/acetaminophen|Ibuprofen/acetaminophen|Ibuprofen|Placebo	Drug|Drug|Drug|Drug|Drug	toothache	Pain	Parallel Assignment	Interventional	Treatment	Randomized	Evaluation of the Efficacy of Novel Ibuprofen Acetaminophen Combination Formulations in the Treatment of Post-surgical Dental Pain	5	LS Mean difference	0.47	0.003	ANOVA	0.16	0.77	95		NA	All	394	Completed	Phase 2
NCT01559259	4404318	8067900	Pain Relief Rating Score (PRR)	ibuprofen|acetaminophen	Ibuprofen/acetaminophen|Ibuprofen/acetaminophen|Ibuprofen/acetaminophen|Ibuprofen|Placebo	Drug|Drug|Drug|Drug|Drug	toothache	Pain	Parallel Assignment	Interventional	Treatment	Randomized	Evaluation of the Efficacy of Novel Ibuprofen Acetaminophen Combination Formulations in the Treatment of Post-surgical Dental Pain	5	LS Mean difference	2.34	0.001	ANOVA	1.87	2.82	95		NA	All	394	Completed	Phase 2
NCT01559259	4404289	8067900	Pain Relief Rating Score (PRR)	ibuprofen|acetaminophen	Ibuprofen/acetaminophen|Ibuprofen/acetaminophen|Ibuprofen/acetaminophen|Ibuprofen|Placebo	Drug|Drug|Drug|Drug|Drug	toothache	Pain	Parallel Assignment	Interventional	Treatment	Randomized	Evaluation of the Efficacy of Novel Ibuprofen Acetaminophen Combination Formulations in the Treatment of Post-surgical Dental Pain	5	LS Mean difference	2.15	0.001	ANOVA	1.57	2.72	95		NA	All	394	Completed	Phase 2
NCT01559259	4404337	8067900	Pain Relief Rating Score (PRR)	ibuprofen|acetaminophen	Ibuprofen/acetaminophen|Ibuprofen/acetaminophen|Ibuprofen/acetaminophen|Ibuprofen|Placebo	Drug|Drug|Drug|Drug|Drug	toothache	Pain	Parallel Assignment	Interventional	Treatment	Randomized	Evaluation of the Efficacy of Novel Ibuprofen Acetaminophen Combination Formulations in the Treatment of Post-surgical Dental Pain	5	LS Mean difference	0.87	0.001	ANOVA	0.43	1.3	95		NA	All	394	Completed	Phase 2
NCT01559259	4404321	8067900	Pain Relief Rating Score (PRR)	ibuprofen|acetaminophen	Ibuprofen/acetaminophen|Ibuprofen/acetaminophen|Ibuprofen/acetaminophen|Ibuprofen|Placebo	Drug|Drug|Drug|Drug|Drug	toothache	Pain	Parallel Assignment	Interventional	Treatment	Randomized	Evaluation of the Efficacy of Novel Ibuprofen Acetaminophen Combination Formulations in the Treatment of Post-surgical Dental Pain	5	LS Mean difference	0.04	0.817	ANOVA	-0.28	0.35	95		NA	All	394	Completed	Phase 2
NCT01559259	4404314	8067900	Pain Relief Rating Score (PRR)	ibuprofen|acetaminophen	Ibuprofen/acetaminophen|Ibuprofen/acetaminophen|Ibuprofen/acetaminophen|Ibuprofen|Placebo	Drug|Drug|Drug|Drug|Drug	toothache	Pain	Parallel Assignment	Interventional	Treatment	Randomized	Evaluation of the Efficacy of Novel Ibuprofen Acetaminophen Combination Formulations in the Treatment of Post-surgical Dental Pain	5	LS Mean difference	-0.02	0.91	ANOVA	-0.35	0.31	95		NA	All	394	Completed	Phase 2
NCT01559259	4404335	8067900	Pain Relief Rating Score (PRR)	ibuprofen|acetaminophen	Ibuprofen/acetaminophen|Ibuprofen/acetaminophen|Ibuprofen/acetaminophen|Ibuprofen|Placebo	Drug|Drug|Drug|Drug|Drug	toothache	Pain	Parallel Assignment	Interventional	Treatment	Randomized	Evaluation of the Efficacy of Novel Ibuprofen Acetaminophen Combination Formulations in the Treatment of Post-surgical Dental Pain	5	LS Mean difference	0.4	0.01	ANOVA	0.1	0.7	95		NA	All	394	Completed	Phase 2
NCT01559259	4404296	8067900	Pain Relief Rating Score (PRR)	ibuprofen|acetaminophen	Ibuprofen/acetaminophen|Ibuprofen/acetaminophen|Ibuprofen/acetaminophen|Ibuprofen|Placebo	Drug|Drug|Drug|Drug|Drug	toothache	Pain	Parallel Assignment	Interventional	Treatment	Randomized	Evaluation of the Efficacy of Novel Ibuprofen Acetaminophen Combination Formulations in the Treatment of Post-surgical Dental Pain	5	LS Mean difference	2.37	0.001	ANOVA	1.83	2.9	95		NA	All	394	Completed	Phase 2
NCT01559259	4404320	8067900	Pain Relief Rating Score (PRR)	ibuprofen|acetaminophen	Ibuprofen/acetaminophen|Ibuprofen/acetaminophen|Ibuprofen/acetaminophen|Ibuprofen|Placebo	Drug|Drug|Drug|Drug|Drug	toothache	Pain	Parallel Assignment	Interventional	Treatment	Randomized	Evaluation of the Efficacy of Novel Ibuprofen Acetaminophen Combination Formulations in the Treatment of Post-surgical Dental Pain	5	LS Mean difference	0.33	0.043	ANOVA	0.01	0.64	95		NA	All	394	Completed	Phase 2
NCT01559259	4404293	8067900	Pain Relief Rating Score (PRR)	ibuprofen|acetaminophen	Ibuprofen/acetaminophen|Ibuprofen/acetaminophen|Ibuprofen/acetaminophen|Ibuprofen|Placebo	Drug|Drug|Drug|Drug|Drug	toothache	Pain	Parallel Assignment	Interventional	Treatment	Randomized	Evaluation of the Efficacy of Novel Ibuprofen Acetaminophen Combination Formulations in the Treatment of Post-surgical Dental Pain	5	LS Mean difference	-0.15	0.442	ANOVA	-0.52	0.23	95		NA	All	394	Completed	Phase 2
NCT01559259	4404266	8067900	Pain Relief Rating Score (PRR)	ibuprofen|acetaminophen	Ibuprofen/acetaminophen|Ibuprofen/acetaminophen|Ibuprofen/acetaminophen|Ibuprofen|Placebo	Drug|Drug|Drug|Drug|Drug	toothache	Pain	Parallel Assignment	Interventional	Treatment	Randomized	Evaluation of the Efficacy of Novel Ibuprofen Acetaminophen Combination Formulations in the Treatment of Post-surgical Dental Pain	5	LS Mean difference	-0.26	0.224	ANOVA	-0.69	0.16	95		NA	All	394	Completed	Phase 2
NCT01559259	4404276	8067900	Pain Relief Rating Score (PRR)	ibuprofen|acetaminophen	Ibuprofen/acetaminophen|Ibuprofen/acetaminophen|Ibuprofen/acetaminophen|Ibuprofen|Placebo	Drug|Drug|Drug|Drug|Drug	toothache	Pain	Parallel Assignment	Interventional	Treatment	Randomized	Evaluation of the Efficacy of Novel Ibuprofen Acetaminophen Combination Formulations in the Treatment of Post-surgical Dental Pain	5	LS Mean difference	1.36	0.001	ANOVA	0.75	1.97	95		NA	All	394	Completed	Phase 2
NCT01559259	4404344	8067900	Pain Relief Rating Score (PRR)	ibuprofen|acetaminophen	Ibuprofen/acetaminophen|Ibuprofen/acetaminophen|Ibuprofen/acetaminophen|Ibuprofen|Placebo	Drug|Drug|Drug|Drug|Drug	toothache	Pain	Parallel Assignment	Interventional	Treatment	Randomized	Evaluation of the Efficacy of Novel Ibuprofen Acetaminophen Combination Formulations in the Treatment of Post-surgical Dental Pain	5	LS Mean difference	0.23	0.155	ANOVA	-0.09	0.54	95		NA	All	394	Completed	Phase 2
NCT01559259	4404258	8067900	Pain Relief Rating Score (PRR)	ibuprofen|acetaminophen	Ibuprofen/acetaminophen|Ibuprofen/acetaminophen|Ibuprofen/acetaminophen|Ibuprofen|Placebo	Drug|Drug|Drug|Drug|Drug	toothache	Pain	Parallel Assignment	Interventional	Treatment	Randomized	Evaluation of the Efficacy of Novel Ibuprofen Acetaminophen Combination Formulations in the Treatment of Post-surgical Dental Pain	5	LS Mean difference	-0.3	0.154	ANOVA	-0.71	0.11	95		NA	All	394	Completed	Phase 2
NCT01559259	4404346	8067900	Pain Relief Rating Score (PRR)	ibuprofen|acetaminophen	Ibuprofen/acetaminophen|Ibuprofen/acetaminophen|Ibuprofen/acetaminophen|Ibuprofen|Placebo	Drug|Drug|Drug|Drug|Drug	toothache	Pain	Parallel Assignment	Interventional	Treatment	Randomized	Evaluation of the Efficacy of Novel Ibuprofen Acetaminophen Combination Formulations in the Treatment of Post-surgical Dental Pain	5	LS Mean difference	0.33	0.038	ANOVA	0.02	0.64	95		NA	All	394	Completed	Phase 2
NCT01559259	4404347	8067900	Pain Relief Rating Score (PRR)	ibuprofen|acetaminophen	Ibuprofen/acetaminophen|Ibuprofen/acetaminophen|Ibuprofen/acetaminophen|Ibuprofen|Placebo	Drug|Drug|Drug|Drug|Drug	toothache	Pain	Parallel Assignment	Interventional	Treatment	Randomized	Evaluation of the Efficacy of Novel Ibuprofen Acetaminophen Combination Formulations in the Treatment of Post-surgical Dental Pain	5	LS Mean difference	0.39	0.014	ANOVA	0.08	0.71	95		NA	All	394	Completed	Phase 2
NCT01559259	4404247	8067900	Pain Relief Rating Score (PRR)	ibuprofen|acetaminophen	Ibuprofen/acetaminophen|Ibuprofen/acetaminophen|Ibuprofen/acetaminophen|Ibuprofen|Placebo	Drug|Drug|Drug|Drug|Drug	toothache	Pain	Parallel Assignment	Interventional	Treatment	Randomized	Evaluation of the Efficacy of Novel Ibuprofen Acetaminophen Combination Formulations in the Treatment of Post-surgical Dental Pain	5	LS Mean difference	0.63	0.025	ANOVA	0.08	1.19	95		NA	All	394	Completed	Phase 2
NCT01559259	4404269	8067900	Pain Relief Rating Score (PRR)	ibuprofen|acetaminophen	Ibuprofen/acetaminophen|Ibuprofen/acetaminophen|Ibuprofen/acetaminophen|Ibuprofen|Placebo	Drug|Drug|Drug|Drug|Drug	toothache	Pain	Parallel Assignment	Interventional	Treatment	Randomized	Evaluation of the Efficacy of Novel Ibuprofen Acetaminophen Combination Formulations in the Treatment of Post-surgical Dental Pain	5	LS Mean difference	0.98	0.001	ANOVA	0.38	1.59	95		NA	All	394	Completed	Phase 2
NCT01559259	4404255	8067900	Pain Relief Rating Score (PRR)	ibuprofen|acetaminophen	Ibuprofen/acetaminophen|Ibuprofen/acetaminophen|Ibuprofen/acetaminophen|Ibuprofen|Placebo	Drug|Drug|Drug|Drug|Drug	toothache	Pain	Parallel Assignment	Interventional	Treatment	Randomized	Evaluation of the Efficacy of Novel Ibuprofen Acetaminophen Combination Formulations in the Treatment of Post-surgical Dental Pain	5	LS Mean difference	0.45	0.136	ANOVA	-0.14	1.03	95		NA	All	394	Completed	Phase 2
NCT01559259	4404278	8067900	Pain Relief Rating Score (PRR)	ibuprofen|acetaminophen	Ibuprofen/acetaminophen|Ibuprofen/acetaminophen|Ibuprofen/acetaminophen|Ibuprofen|Placebo	Drug|Drug|Drug|Drug|Drug	toothache	Pain	Parallel Assignment	Interventional	Treatment	Randomized	Evaluation of the Efficacy of Novel Ibuprofen Acetaminophen Combination Formulations in the Treatment of Post-surgical Dental Pain	5	LS Mean difference	0.15	0.484	ANOVA	-0.27	0.56	95		NA	All	394	Completed	Phase 2
NCT01559259	4404250	8067900	Pain Relief Rating Score (PRR)	ibuprofen|acetaminophen	Ibuprofen/acetaminophen|Ibuprofen/acetaminophen|Ibuprofen/acetaminophen|Ibuprofen|Placebo	Drug|Drug|Drug|Drug|Drug	toothache	Pain	Parallel Assignment	Interventional	Treatment	Randomized	Evaluation of the Efficacy of Novel Ibuprofen Acetaminophen Combination Formulations in the Treatment of Post-surgical Dental Pain	5	LS Mean difference	-0.05	0.822	ANOVA	-0.46	0.37	95		NA	All	394	Completed	Phase 2
NCT01559259	4404271	8067900	Pain Relief Rating Score (PRR)	ibuprofen|acetaminophen	Ibuprofen/acetaminophen|Ibuprofen/acetaminophen|Ibuprofen/acetaminophen|Ibuprofen|Placebo	Drug|Drug|Drug|Drug|Drug	toothache	Pain	Parallel Assignment	Interventional	Treatment	Randomized	Evaluation of the Efficacy of Novel Ibuprofen Acetaminophen Combination Formulations in the Treatment of Post-surgical Dental Pain	5	LS Mean difference	-0.11	0.602	ANOVA	-0.54	0.31	95		NA	All	394	Completed	Phase 2
NCT01559259	4404327	8067900	Pain Relief Rating Score (PRR)	ibuprofen|acetaminophen	Ibuprofen/acetaminophen|Ibuprofen/acetaminophen|Ibuprofen/acetaminophen|Ibuprofen|Placebo	Drug|Drug|Drug|Drug|Drug	toothache	Pain	Parallel Assignment	Interventional	Treatment	Randomized	Evaluation of the Efficacy of Novel Ibuprofen Acetaminophen Combination Formulations in the Treatment of Post-surgical Dental Pain	5	LS Mean difference	0.4	0.016	ANOVA	0.07	0.72	95		NA	All	394	Completed	Phase 2
NCT01559259	4404319	8067900	Pain Relief Rating Score (PRR)	ibuprofen|acetaminophen	Ibuprofen/acetaminophen|Ibuprofen/acetaminophen|Ibuprofen/acetaminophen|Ibuprofen|Placebo	Drug|Drug|Drug|Drug|Drug	toothache	Pain	Parallel Assignment	Interventional	Treatment	Randomized	Evaluation of the Efficacy of Novel Ibuprofen Acetaminophen Combination Formulations in the Treatment of Post-surgical Dental Pain	5	LS Mean difference	2.53	0.001	ANOVA	2.06	3.01	95		NA	All	394	Completed	Phase 2
NCT01559259	4404257	8067900	Pain Relief Rating Score (PRR)	ibuprofen|acetaminophen	Ibuprofen/acetaminophen|Ibuprofen/acetaminophen|Ibuprofen/acetaminophen|Ibuprofen|Placebo	Drug|Drug|Drug|Drug|Drug	toothache	Pain	Parallel Assignment	Interventional	Treatment	Randomized	Evaluation of the Efficacy of Novel Ibuprofen Acetaminophen Combination Formulations in the Treatment of Post-surgical Dental Pain	5	LS Mean difference	0.08	0.714	ANOVA	-0.34	0.49	95		NA	All	394	Completed	Phase 2
NCT01559259	4404322	8067900	Pain Relief Rating Score (PRR)	ibuprofen|acetaminophen	Ibuprofen/acetaminophen|Ibuprofen/acetaminophen|Ibuprofen/acetaminophen|Ibuprofen|Placebo	Drug|Drug|Drug|Drug|Drug	toothache	Pain	Parallel Assignment	Interventional	Treatment	Randomized	Evaluation of the Efficacy of Novel Ibuprofen Acetaminophen Combination Formulations in the Treatment of Post-surgical Dental Pain	5	LS Mean difference	0.3	0.065	ANOVA	-0.02	0.61	95		NA	All	394	Completed	Phase 2
NCT01559259	4404279	8067900	Pain Relief Rating Score (PRR)	ibuprofen|acetaminophen	Ibuprofen/acetaminophen|Ibuprofen/acetaminophen|Ibuprofen/acetaminophen|Ibuprofen|Placebo	Drug|Drug|Drug|Drug|Drug	toothache	Pain	Parallel Assignment	Interventional	Treatment	Randomized	Evaluation of the Efficacy of Novel Ibuprofen Acetaminophen Combination Formulations in the Treatment of Post-surgical Dental Pain	5	LS Mean difference	-0.11	0.607	ANOVA	-0.52	0.3	95		NA	All	394	Completed	Phase 2
NCT01559259	4404351	8067901	Time to Confirmed First Perceptible Relief	ibuprofen|acetaminophen	Ibuprofen/acetaminophen|Ibuprofen/acetaminophen|Ibuprofen/acetaminophen|Ibuprofen|Placebo	Drug|Drug|Drug|Drug|Drug	toothache	Pain	Parallel Assignment	Interventional	Treatment	Randomized	Evaluation of the Efficacy of Novel Ibuprofen Acetaminophen Combination Formulations in the Treatment of Post-surgical Dental Pain	5	Hazard Ratio (HR)	8.11	0.001	Proportional hazards model	3.52	18.68	95		NA	All	394	Completed	Phase 2
NCT01559259	4404350	8067901	Time to Confirmed First Perceptible Relief	ibuprofen|acetaminophen	Ibuprofen/acetaminophen|Ibuprofen/acetaminophen|Ibuprofen/acetaminophen|Ibuprofen|Placebo	Drug|Drug|Drug|Drug|Drug	toothache	Pain	Parallel Assignment	Interventional	Treatment	Randomized	Evaluation of the Efficacy of Novel Ibuprofen Acetaminophen Combination Formulations in the Treatment of Post-surgical Dental Pain	5	Hazard Ratio (HR)	1.49	0.012	Proportional hazards model	1.09	2.04	95		NA	All	394	Completed	Phase 2
NCT01559259	4404353	8067901	Time to Confirmed First Perceptible Relief	ibuprofen|acetaminophen	Ibuprofen/acetaminophen|Ibuprofen/acetaminophen|Ibuprofen/acetaminophen|Ibuprofen|Placebo	Drug|Drug|Drug|Drug|Drug	toothache	Pain	Parallel Assignment	Interventional	Treatment	Randomized	Evaluation of the Efficacy of Novel Ibuprofen Acetaminophen Combination Formulations in the Treatment of Post-surgical Dental Pain	5	Hazard Ratio (HR)	8.88	0.001	Proportional hazards model	3.86	20.44	95		NA	All	394	Completed	Phase 2
NCT01559259	4404348	8067901	Time to Confirmed First Perceptible Relief	ibuprofen|acetaminophen	Ibuprofen/acetaminophen|Ibuprofen/acetaminophen|Ibuprofen/acetaminophen|Ibuprofen|Placebo	Drug|Drug|Drug|Drug|Drug	toothache	Pain	Parallel Assignment	Interventional	Treatment	Randomized	Evaluation of the Efficacy of Novel Ibuprofen Acetaminophen Combination Formulations in the Treatment of Post-surgical Dental Pain	5	Hazard Ratio (HR)	1.41	0.03	Proportional hazards model	1.03	1.93	95		NA	All	394	Completed	Phase 2
NCT01559259	4404352	8067901	Time to Confirmed First Perceptible Relief	ibuprofen|acetaminophen	Ibuprofen/acetaminophen|Ibuprofen/acetaminophen|Ibuprofen/acetaminophen|Ibuprofen|Placebo	Drug|Drug|Drug|Drug|Drug	toothache	Pain	Parallel Assignment	Interventional	Treatment	Randomized	Evaluation of the Efficacy of Novel Ibuprofen Acetaminophen Combination Formulations in the Treatment of Post-surgical Dental Pain	5	Hazard Ratio (HR)	11.47	0.001	Proportional hazards model	4.98	26.42	95		NA	All	394	Completed	Phase 2
NCT01559259	4404354	8067901	Time to Confirmed First Perceptible Relief	ibuprofen|acetaminophen	Ibuprofen/acetaminophen|Ibuprofen/acetaminophen|Ibuprofen/acetaminophen|Ibuprofen|Placebo	Drug|Drug|Drug|Drug|Drug	toothache	Pain	Parallel Assignment	Interventional	Treatment	Randomized	Evaluation of the Efficacy of Novel Ibuprofen Acetaminophen Combination Formulations in the Treatment of Post-surgical Dental Pain	5	Hazard Ratio (HR)	12.1	0.001	Proportional hazards model	5.24	27.91	95		NA	All	394	Completed	Phase 2
NCT01559259	4404349	8067901	Time to Confirmed First Perceptible Relief	ibuprofen|acetaminophen	Ibuprofen/acetaminophen|Ibuprofen/acetaminophen|Ibuprofen/acetaminophen|Ibuprofen|Placebo	Drug|Drug|Drug|Drug|Drug	toothache	Pain	Parallel Assignment	Interventional	Treatment	Randomized	Evaluation of the Efficacy of Novel Ibuprofen Acetaminophen Combination Formulations in the Treatment of Post-surgical Dental Pain	5	Hazard Ratio (HR)	1.09	0.57	Proportional hazards model	0.8	1.49	95		NA	All	394	Completed	Phase 2
NCT01559259	4404360	8067902	Time to Onset of Meaningful Pain Relief	ibuprofen|acetaminophen	Ibuprofen/acetaminophen|Ibuprofen/acetaminophen|Ibuprofen/acetaminophen|Ibuprofen|Placebo	Drug|Drug|Drug|Drug|Drug	toothache	Pain	Parallel Assignment	Interventional	Treatment	Randomized	Evaluation of the Efficacy of Novel Ibuprofen Acetaminophen Combination Formulations in the Treatment of Post-surgical Dental Pain	5	Hazard Ratio (HR)	10.02	0.001	Proportional hazards model	4.36	23.02	95		NA	All	394	Completed	Phase 2
NCT01559259	4404355	8067902	Time to Onset of Meaningful Pain Relief	ibuprofen|acetaminophen	Ibuprofen/acetaminophen|Ibuprofen/acetaminophen|Ibuprofen/acetaminophen|Ibuprofen|Placebo	Drug|Drug|Drug|Drug|Drug	toothache	Pain	Parallel Assignment	Interventional	Treatment	Randomized	Evaluation of the Efficacy of Novel Ibuprofen Acetaminophen Combination Formulations in the Treatment of Post-surgical Dental Pain	5	Hazard Ratio (HR)	1.36	0.056	Proportional hazards model	0.99	1.85	95		NA	All	394	Completed	Phase 2
NCT01559259	4404356	8067902	Time to Onset of Meaningful Pain Relief	ibuprofen|acetaminophen	Ibuprofen/acetaminophen|Ibuprofen/acetaminophen|Ibuprofen/acetaminophen|Ibuprofen|Placebo	Drug|Drug|Drug|Drug|Drug	toothache	Pain	Parallel Assignment	Interventional	Treatment	Randomized	Evaluation of the Efficacy of Novel Ibuprofen Acetaminophen Combination Formulations in the Treatment of Post-surgical Dental Pain	5	Hazard Ratio (HR)	1.17	0.332	Proportional hazards model	0.86	1.59	95		NA	All	394	Completed	Phase 2
NCT01559259	4404361	8067902	Time to Onset of Meaningful Pain Relief	ibuprofen|acetaminophen	Ibuprofen/acetaminophen|Ibuprofen/acetaminophen|Ibuprofen/acetaminophen|Ibuprofen|Placebo	Drug|Drug|Drug|Drug|Drug	toothache	Pain	Parallel Assignment	Interventional	Treatment	Randomized	Evaluation of the Efficacy of Novel Ibuprofen Acetaminophen Combination Formulations in the Treatment of Post-surgical Dental Pain	5	Hazard Ratio (HR)	12.69	0.001	Proportional hazards model	5.52	29.19	95		NA	All	394	Completed	Phase 2
NCT01559259	4404358	8067902	Time to Onset of Meaningful Pain Relief	ibuprofen|acetaminophen	Ibuprofen/acetaminophen|Ibuprofen/acetaminophen|Ibuprofen/acetaminophen|Ibuprofen|Placebo	Drug|Drug|Drug|Drug|Drug	toothache	Pain	Parallel Assignment	Interventional	Treatment	Randomized	Evaluation of the Efficacy of Novel Ibuprofen Acetaminophen Combination Formulations in the Treatment of Post-surgical Dental Pain	5	Hazard Ratio (HR)	8.6	0.001	Proportional hazards model	3.74	19.77	95		NA	All	394	Completed	Phase 2
NCT01559259	4404357	8067902	Time to Onset of Meaningful Pain Relief	ibuprofen|acetaminophen	Ibuprofen/acetaminophen|Ibuprofen/acetaminophen|Ibuprofen/acetaminophen|Ibuprofen|Placebo	Drug|Drug|Drug|Drug|Drug	toothache	Pain	Parallel Assignment	Interventional	Treatment	Randomized	Evaluation of the Efficacy of Novel Ibuprofen Acetaminophen Combination Formulations in the Treatment of Post-surgical Dental Pain	5	Hazard Ratio (HR)	1.48	0.014	Proportional hazards model	1.08	2.02	95		NA	All	394	Completed	Phase 2
NCT01559259	4404359	8067902	Time to Onset of Meaningful Pain Relief	ibuprofen|acetaminophen	Ibuprofen/acetaminophen|Ibuprofen/acetaminophen|Ibuprofen/acetaminophen|Ibuprofen|Placebo	Drug|Drug|Drug|Drug|Drug	toothache	Pain	Parallel Assignment	Interventional	Treatment	Randomized	Evaluation of the Efficacy of Novel Ibuprofen Acetaminophen Combination Formulations in the Treatment of Post-surgical Dental Pain	5	Hazard Ratio (HR)	11.66	0.001	Proportional hazards model	5.07	26.83	95		NA	All	394	Completed	Phase 2
NCT01559259	4404367	8067903	Time-Weighted Sum of Pain Relief Rating and Pain Intensity Difference Scores From 0 to 8 Hours (SPRID 0-8)	ibuprofen|acetaminophen	Ibuprofen/acetaminophen|Ibuprofen/acetaminophen|Ibuprofen/acetaminophen|Ibuprofen|Placebo	Drug|Drug|Drug|Drug|Drug	toothache	Pain	Parallel Assignment	Interventional	Treatment	Randomized	Evaluation of the Efficacy of Novel Ibuprofen Acetaminophen Combination Formulations in the Treatment of Post-surgical Dental Pain	5	LS Mean difference	24.37	0.001	ANOVA	18.44	30.29	95		NA	All	394	Completed	Phase 2
NCT01559259	4404363	8067903	Time-Weighted Sum of Pain Relief Rating and Pain Intensity Difference Scores From 0 to 8 Hours (SPRID 0-8)	ibuprofen|acetaminophen	Ibuprofen/acetaminophen|Ibuprofen/acetaminophen|Ibuprofen/acetaminophen|Ibuprofen|Placebo	Drug|Drug|Drug|Drug|Drug	toothache	Pain	Parallel Assignment	Interventional	Treatment	Randomized	Evaluation of the Efficacy of Novel Ibuprofen Acetaminophen Combination Formulations in the Treatment of Post-surgical Dental Pain	5	LS Mean difference	-0.49	0.817	ANOVA	-4.61	3.64	95		NA	All	394	Completed	Phase 2
NCT01559259	4404362	8067903	Time-Weighted Sum of Pain Relief Rating and Pain Intensity Difference Scores From 0 to 8 Hours (SPRID 0-8)	ibuprofen|acetaminophen	Ibuprofen/acetaminophen|Ibuprofen/acetaminophen|Ibuprofen/acetaminophen|Ibuprofen|Placebo	Drug|Drug|Drug|Drug|Drug	toothache	Pain	Parallel Assignment	Interventional	Treatment	Randomized	Evaluation of the Efficacy of Novel Ibuprofen Acetaminophen Combination Formulations in the Treatment of Post-surgical Dental Pain	5	LS Mean difference	2.62	0.216	ANOVA	-1.53	6.78	95		NA	All	394	Completed	Phase 2
NCT01559259	4404368	8067903	Time-Weighted Sum of Pain Relief Rating and Pain Intensity Difference Scores From 0 to 8 Hours (SPRID 0-8)	ibuprofen|acetaminophen	Ibuprofen/acetaminophen|Ibuprofen/acetaminophen|Ibuprofen/acetaminophen|Ibuprofen|Placebo	Drug|Drug|Drug|Drug|Drug	toothache	Pain	Parallel Assignment	Interventional	Treatment	Randomized	Evaluation of the Efficacy of Novel Ibuprofen Acetaminophen Combination Formulations in the Treatment of Post-surgical Dental Pain	5	Least Square (LS) Mean difference	26.28	0.001	ANOVA	20.33	32.22	95		NA	All	394	Completed	Phase 2
NCT01559259	4404366	8067903	Time-Weighted Sum of Pain Relief Rating and Pain Intensity Difference Scores From 0 to 8 Hours (SPRID 0-8)	ibuprofen|acetaminophen	Ibuprofen/acetaminophen|Ibuprofen/acetaminophen|Ibuprofen/acetaminophen|Ibuprofen|Placebo	Drug|Drug|Drug|Drug|Drug	toothache	Pain	Parallel Assignment	Interventional	Treatment	Randomized	Evaluation of the Efficacy of Novel Ibuprofen Acetaminophen Combination Formulations in the Treatment of Post-surgical Dental Pain	5	LS Mean difference	27.48	0.001	ANOVA	21.53	33.42	95		NA	All	394	Completed	Phase 2
NCT01559259	4404364	8067903	Time-Weighted Sum of Pain Relief Rating and Pain Intensity Difference Scores From 0 to 8 Hours (SPRID 0-8)	ibuprofen|acetaminophen	Ibuprofen/acetaminophen|Ibuprofen/acetaminophen|Ibuprofen/acetaminophen|Ibuprofen|Placebo	Drug|Drug|Drug|Drug|Drug	toothache	Pain	Parallel Assignment	Interventional	Treatment	Randomized	Evaluation of the Efficacy of Novel Ibuprofen Acetaminophen Combination Formulations in the Treatment of Post-surgical Dental Pain	5	LS Mean difference	1.42	0.501	ANOVA	-2.73	5.58	95		NA	All	394	Completed	Phase 2
NCT01559259	4404365	8067903	Time-Weighted Sum of Pain Relief Rating and Pain Intensity Difference Scores From 0 to 8 Hours (SPRID 0-8)	ibuprofen|acetaminophen	Ibuprofen/acetaminophen|Ibuprofen/acetaminophen|Ibuprofen/acetaminophen|Ibuprofen|Placebo	Drug|Drug|Drug|Drug|Drug	toothache	Pain	Parallel Assignment	Interventional	Treatment	Randomized	Evaluation of the Efficacy of Novel Ibuprofen Acetaminophen Combination Formulations in the Treatment of Post-surgical Dental Pain	5	LS Mean difference	24.85	0.001	ANOVA	18.93	30.78	95		NA	All	394	Completed	Phase 2
NCT01559311	4403512	8067886	LVESV	NA	CRT-P OFF|CRT-P ON|DDDR	Device|Device|Device	bradycardia	Bradycardia	Parallel Assignment	Interventional	Prevention	Randomized	ENHANCE-Efficacy of the Presence of Right Ventricular Apical Pacing Induced Ventricular Dyssynchrony as a Guiding Parameter for Biventricular Pacing in Patients With Bradycardia and Normal Ejection Fraction	3		NA	0.6276	Wilcoxon (Mann-Whitney)					NA	All	98	Completed	N/A
NCT01559311	4403511	8067886	LVESV	NA	CRT-P OFF|CRT-P ON|DDDR	Device|Device|Device	bradycardia	Bradycardia	Parallel Assignment	Interventional	Prevention	Randomized	ENHANCE-Efficacy of the Presence of Right Ventricular Apical Pacing Induced Ventricular Dyssynchrony as a Guiding Parameter for Biventricular Pacing in Patients With Bradycardia and Normal Ejection Fraction	3		NA	0.5871	Wilcoxon (Mann-Whitney)					NA	All	98	Completed	N/A
NCT01559311	4403514	8067887	LVEF	NA	CRT-P OFF|CRT-P ON|DDDR	Device|Device|Device	bradycardia	Bradycardia	Parallel Assignment	Interventional	Prevention	Randomized	ENHANCE-Efficacy of the Presence of Right Ventricular Apical Pacing Induced Ventricular Dyssynchrony as a Guiding Parameter for Biventricular Pacing in Patients With Bradycardia and Normal Ejection Fraction	3		NA	0.1734	Wilcoxon (Mann-Whitney)					NA	All	98	Completed	N/A
NCT01559311	4403513	8067887	LVEF	NA	CRT-P OFF|CRT-P ON|DDDR	Device|Device|Device	bradycardia	Bradycardia	Parallel Assignment	Interventional	Prevention	Randomized	ENHANCE-Efficacy of the Presence of Right Ventricular Apical Pacing Induced Ventricular Dyssynchrony as a Guiding Parameter for Biventricular Pacing in Patients With Bradycardia and Normal Ejection Fraction	3		NA	0.1439	Wilcoxon (Mann-Whitney)					NA	All	98	Completed	N/A
NCT01559454	4403502	8067877	Treatment Retention	buprenorphine, naloxone drug combination|naloxone|buprenorphine|methadone	Methadone|Buprenorphine/naloxone	Drug|Drug	back pain|low back pain	Low Back Pain	Parallel Assignment	Interventional	Treatment	Randomized	Buprenorphine and Methadone for Opioid-dependent Chronic Back Pain Patients	2	Odds Ratio (OR)	0.6	0.6999	Fisher Exact	0.127	2.8352	95		NA	All	19	Completed	Phase 4
NCT01559454	4403503	8067878	Depression	buprenorphine, naloxone drug combination|naloxone|buprenorphine|methadone	Methadone|Buprenorphine/naloxone	Drug|Drug	back pain|low back pain	Low Back Pain	Parallel Assignment	Interventional	Treatment	Randomized	Buprenorphine and Methadone for Opioid-dependent Chronic Back Pain Patients	2	Mean Difference (Final Values)	12.1499	0.895	t-test, 2 sided	-30.3965	27.0632	95		NA	All	19	Completed	Phase 4
NCT01559454	4403504	8067879	Functioning	buprenorphine, naloxone drug combination|naloxone|buprenorphine|methadone	Methadone|Buprenorphine/naloxone	Drug|Drug	back pain|low back pain	Low Back Pain	Parallel Assignment	Interventional	Treatment	Randomized	Buprenorphine and Methadone for Opioid-dependent Chronic Back Pain Patients	2	Median Difference (Final Values)	39.5833	0.088	t-test, 2 sided	-7.9653	87.132	95		NA	All	19	Completed	Phase 4
NCT01559454	4403505	8067880	Cravings	buprenorphine, naloxone drug combination|naloxone|buprenorphine|methadone	Methadone|Buprenorphine/naloxone	Drug|Drug	back pain|low back pain	Low Back Pain	Parallel Assignment	Interventional	Treatment	Randomized	Buprenorphine and Methadone for Opioid-dependent Chronic Back Pain Patients	2	Mean Difference (Final Values)	15.5508	0.348	t-test, 2 sided	-20.3705	51.3497	95		NA	All	19	Completed	Phase 4
NCT01559454	4403506	8067881	Illicit Drug Use	buprenorphine, naloxone drug combination|naloxone|buprenorphine|methadone	Methadone|Buprenorphine/naloxone	Drug|Drug	back pain|low back pain	Low Back Pain	Parallel Assignment	Interventional	Treatment	Randomized	Buprenorphine and Methadone for Opioid-dependent Chronic Back Pain Patients	2	Odds Ratio (OR)	1.5	1	Fisher Exact	0.0713	1.8248	95		NA	All	19	Completed	Phase 4
NCT01559454	4403507	8067882	Analgesia	buprenorphine, naloxone drug combination|naloxone|buprenorphine|methadone	Methadone|Buprenorphine/naloxone	Drug|Drug	back pain|low back pain	Low Back Pain	Parallel Assignment	Interventional	Treatment	Randomized	Buprenorphine and Methadone for Opioid-dependent Chronic Back Pain Patients	2	Mean Difference (Final Values)	35.4167	0.097	t-test, 2 sided	-8.7519	79.5852	95		NA	All	19	Completed	Phase 4
NCT01560234	4403484	8067839	Statistical Assessment of CXCL10 Ratio-to-baseline- Sputum	NA	AZD8848|Placebo	Drug|Drug	NA	Healthy	Parallel Assignment	Interventional	Basic Science	Randomized	AZD8848 Single Ascending Dose Study	2	Comparison of Placebo	114.87	NA		34.83	378.78	95		NA	All	47	Completed	Phase 1
NCT01560234	4403480	8067839	Statistical Assessment of CXCL10 Ratio-to-baseline- Sputum	NA	AZD8848|Placebo	Drug|Drug	NA	Healthy	Parallel Assignment	Interventional	Basic Science	Randomized	AZD8848 Single Ascending Dose Study	2	Comparison of Placebo	193.8	NA		59.01	636.49	95		NA	All	47	Completed	Phase 1
NCT01560234	4403478	8067839	Statistical Assessment of CXCL10 Ratio-to-baseline- Sputum	NA	AZD8848|Placebo	Drug|Drug	NA	Healthy	Parallel Assignment	Interventional	Basic Science	Randomized	AZD8848 Single Ascending Dose Study	2	Comparison of Placebo	1087.35	NA		317.19	3727.57	95		NA	All	47	Completed	Phase 1
NCT01560234	4403482	8067839	Statistical Assessment of CXCL10 Ratio-to-baseline- Sputum	NA	AZD8848|Placebo	Drug|Drug	NA	Healthy	Parallel Assignment	Interventional	Basic Science	Randomized	AZD8848 Single Ascending Dose Study	2	Comparison of Placebo	81.55	NA		20.63	322.42	95		NA	All	47	Completed	Phase 1
NCT01560234	4403481	8067839	Statistical Assessment of CXCL10 Ratio-to-baseline- Sputum	NA	AZD8848|Placebo	Drug|Drug	NA	Healthy	Parallel Assignment	Interventional	Basic Science	Randomized	AZD8848 Single Ascending Dose Study	2	Comparison of Placebo	304.37	NA		76.61	1209.33	95		NA	All	47	Completed	Phase 1
NCT01560234	4403479	8067839	Statistical Assessment of CXCL10 Ratio-to-baseline- Sputum	NA	AZD8848|Placebo	Drug|Drug	NA	Healthy	Parallel Assignment	Interventional	Basic Science	Randomized	AZD8848 Single Ascending Dose Study	2	Comparison of Placebo	467.96	NA		142.77	1533.92	95		NA	All	47	Completed	Phase 1
NCT01560234	4403483	8067839	Statistical Assessment of CXCL10 Ratio-to-baseline- Sputum	NA	AZD8848|Placebo	Drug|Drug	NA	Healthy	Parallel Assignment	Interventional	Basic Science	Randomized	AZD8848 Single Ascending Dose Study	2	Comparison of Placebo	81.89	NA		24.96	268.7	95		NA	All	47	Completed	Phase 1
NCT01560234	4403488	8067841	Statistical Assessment of CXCL10 Ratio-to-baseline - Plasma	NA	AZD8848|Placebo	Drug|Drug	NA	Healthy	Parallel Assignment	Interventional	Basic Science	Randomized	AZD8848 Single Ascending Dose Study	2	Percentage of Placebo	120	NA		91.04	158.18	95		NA	All	47	Completed	Phase 1
NCT01560234	4403487	8067841	Statistical Assessment of CXCL10 Ratio-to-baseline - Plasma	NA	AZD8848|Placebo	Drug|Drug	NA	Healthy	Parallel Assignment	Interventional	Basic Science	Randomized	AZD8848 Single Ascending Dose Study	2	Percentage of Placebo	102.67	NA		77.02	136.87	95		NA	All	47	Completed	Phase 1
NCT01560234	4403490	8067841	Statistical Assessment of CXCL10 Ratio-to-baseline - Plasma	NA	AZD8848|Placebo	Drug|Drug	NA	Healthy	Parallel Assignment	Interventional	Basic Science	Randomized	AZD8848 Single Ascending Dose Study	2	Percentage of Placebo	91.72	NA		69.53	121	95		NA	All	47	Completed	Phase 1
NCT01560234	4403489	8067841	Statistical Assessment of CXCL10 Ratio-to-baseline - Plasma	NA	AZD8848|Placebo	Drug|Drug	NA	Healthy	Parallel Assignment	Interventional	Basic Science	Randomized	AZD8848 Single Ascending Dose Study	2	Percentage of Placebo	112.34	NA		82.3	153.35	95		NA	All	47	Completed	Phase 1
NCT01560234	4403491	8067841	Statistical Assessment of CXCL10 Ratio-to-baseline - Plasma	NA	AZD8848|Placebo	Drug|Drug	NA	Healthy	Parallel Assignment	Interventional	Basic Science	Randomized	AZD8848 Single Ascending Dose Study	2	Percentage of Placebo	95.81	NA		72.7	126.28	95		NA	All	47	Completed	Phase 1
NCT01560234	4403486	8067841	Statistical Assessment of CXCL10 Ratio-to-baseline - Plasma	NA	AZD8848|Placebo	Drug|Drug	NA	Healthy	Parallel Assignment	Interventional	Basic Science	Randomized	AZD8848 Single Ascending Dose Study	2	Percentage of Placebo	146.86	NA		111.39	193.62	95		NA	All	47	Completed	Phase 1
NCT01560234	4403485	8067841	Statistical Assessment of CXCL10 Ratio-to-baseline - Plasma	NA	AZD8848|Placebo	Drug|Drug	NA	Healthy	Parallel Assignment	Interventional	Basic Science	Randomized	AZD8848 Single Ascending Dose Study	2	Percentage of Placebo	240.04	NA		193.82	297.28	95		NA	All	47	Completed	Phase 1
NCT01560234	4403494	8067842	Statistical Assessment of CXCL10 Ratio-to-baseline - Plasma	NA	AZD8848|Placebo	Drug|Drug	NA	Healthy	Parallel Assignment	Interventional	Basic Science	Randomized	AZD8848 Single Ascending Dose Study	2	Percentage of Placebo	223.76	NA		144.98	345.35	95		NA	All	47	Completed	Phase 1
NCT01560234	4403495	8067842	Statistical Assessment of CXCL10 Ratio-to-baseline - Plasma	NA	AZD8848|Placebo	Drug|Drug	NA	Healthy	Parallel Assignment	Interventional	Basic Science	Randomized	AZD8848 Single Ascending Dose Study	2	Percentage of Placebo	106.23	NA		66.42	169.93	95		NA	All	47	Completed	Phase 1
NCT01560234	4403492	8067842	Statistical Assessment of CXCL10 Ratio-to-baseline - Plasma	NA	AZD8848|Placebo	Drug|Drug	NA	Healthy	Parallel Assignment	Interventional	Basic Science	Randomized	AZD8848 Single Ascending Dose Study	2	Percentage of Placebo	684.03	NA		495.31	944.65	95		NA	All	47	Completed	Phase 1
NCT01560234	4403498	8067842	Statistical Assessment of CXCL10 Ratio-to-baseline - Plasma	NA	AZD8848|Placebo	Drug|Drug	NA	Healthy	Parallel Assignment	Interventional	Basic Science	Randomized	AZD8848 Single Ascending Dose Study	2	Percentage of Placebo	99.75	NA		65.76	151.32	95		NA	All	47	Completed	Phase 1
NCT01560234	4403496	8067842	Statistical Assessment of CXCL10 Ratio-to-baseline - Plasma	NA	AZD8848|Placebo	Drug|Drug	NA	Healthy	Parallel Assignment	Interventional	Basic Science	Randomized	AZD8848 Single Ascending Dose Study	2	Percentage of Placebo	145.83	NA		96.11	221.28	95		NA	All	47	Completed	Phase 1
NCT01560234	4403493	8067842	Statistical Assessment of CXCL10 Ratio-to-baseline - Plasma	NA	AZD8848|Placebo	Drug|Drug	NA	Healthy	Parallel Assignment	Interventional	Basic Science	Randomized	AZD8848 Single Ascending Dose Study	2	Percentage of Placebo	228.23	NA		150.36	346.41	95		NA	All	47	Completed	Phase 1
NCT01560234	4403497	8067842	Statistical Assessment of CXCL10 Ratio-to-baseline - Plasma	NA	AZD8848|Placebo	Drug|Drug	NA	Healthy	Parallel Assignment	Interventional	Basic Science	Randomized	AZD8848 Single Ascending Dose Study	2	Percentage of Placebo	92.99	NA		61.21	141.27	95		NA	All	47	Completed	Phase 1
NCT01560234	4403499	8067843	Summary (Geometric Mean and GCV%) of Pharmacokinetic Parameters of Total AZ12432045 - Cmax (Nmol/L)	NA	AZD8848|Placebo	Drug|Drug	NA	Healthy	Parallel Assignment	Interventional	Basic Science	Randomized	AZD8848 Single Ascending Dose Study	2	Slope	0.95	NA		0.87	1.04	90	Standard Error of the Mean	0.05	All	47	Completed	Phase 1
NCT01560234	4403500	8067844	Summary (Geometric Mean and GCV%) of Pharmacokinetic Parameters of Total AZ12432045 - AUC(0-t) (Nmol*h/L)	NA	AZD8848|Placebo	Drug|Drug	NA	Healthy	Parallel Assignment	Interventional	Basic Science	Randomized	AZD8848 Single Ascending Dose Study	2	Slope	0.84	NA		0.65	1.04	90	Standard Error of the Mean	0.11	All	47	Completed	Phase 1
NCT01560234	4403501	8067845	Summary (Geometric Mean and GCV%) of Pharmacokinetic Parameters of Total AZ12432045 - AUC (Nmol*h/L)	NA	AZD8848|Placebo	Drug|Drug	NA	Healthy	Parallel Assignment	Interventional	Basic Science	Randomized	AZD8848 Single Ascending Dose Study	2	Slope	0.81	NA		0.63	1	90	Standard Error of the Mean	0.1	All	47	Completed	Phase 1
NCT01560416	4403476	8067810	Objective Response Rate (ORR)	fulvestrant	Fulvestrant|Ganetespib	Drug|Drug	breast neoplasms	Breast Cancer	Parallel Assignment	Interventional	Treatment	Randomized	Fulvestrant With or Without Ganetespib in HR+ Breast Cancer	2		NA	0.68	Fisher Exact					NA	All	50	Completed	Phase 2
NCT01560416	4403477	8067812	Progression-Free Survival (PFS)	fulvestrant	Fulvestrant|Ganetespib	Drug|Drug	breast neoplasms	Breast Cancer	Parallel Assignment	Interventional	Treatment	Randomized	Fulvestrant With or Without Ganetespib in HR+ Breast Cancer	2		NA	0.79	Log Rank					NA	All	50	Completed	Phase 2
NCT01560624	4403471	8067798	Change in World Health Organization Functional Class (WHO FC) From Baseline to Week 48	treprostinil	Treprostinil Diolamine|Placebo	Drug|Drug	hypertension|familial primary pulmonary hypertension	Pulmonary Arterial Hypertension	Parallel Assignment	Interventional	Treatment	Randomized	Phase III Clinical Worsening Study of UT-15C in Subjects With PAH Receiving Background Oral Monotherapy	2		NA	0.0028	Fisher Exact					NA	All	690	Completed	Phase 3
NCT01560624	4403472	8067799	Change in Plasma N-Terminal Pro-brain Natriuretic Peptide (NT-proBNP) From Baseline to Week 24	treprostinil	Treprostinil Diolamine|Placebo	Drug|Drug	hypertension|familial primary pulmonary hypertension	Pulmonary Arterial Hypertension	Parallel Assignment	Interventional	Treatment	Randomized	Phase III Clinical Worsening Study of UT-15C in Subjects With PAH Receiving Background Oral Monotherapy	2		NA	0.0001	ANCOVA					NA	All	690	Completed	Phase 3
NCT01560624	4403473	8067800	Change in 6-Minute Walk Distance	treprostinil	Treprostinil Diolamine|Placebo	Drug|Drug	hypertension|familial primary pulmonary hypertension	Pulmonary Arterial Hypertension	Parallel Assignment	Interventional	Treatment	Randomized	Phase III Clinical Worsening Study of UT-15C in Subjects With PAH Receiving Background Oral Monotherapy	2	Hodges Lehmann estimate location shift	7	0.0913	ANCOVA	0	16	95		NA	All	690	Completed	Phase 3
NCT01560624	4403474	8067801	Time to First Clinical Worsening Event	treprostinil	Treprostinil Diolamine|Placebo	Drug|Drug	hypertension|familial primary pulmonary hypertension	Pulmonary Arterial Hypertension	Parallel Assignment	Interventional	Treatment	Randomized	Phase III Clinical Worsening Study of UT-15C in Subjects With PAH Receiving Background Oral Monotherapy	2		NA	0.0391	Log Rank					NA	All	690	Completed	Phase 3
NCT01560624	4403475	8067801	Time to First Clinical Worsening Event	treprostinil	Treprostinil Diolamine|Placebo	Drug|Drug	hypertension|familial primary pulmonary hypertension	Pulmonary Arterial Hypertension	Parallel Assignment	Interventional	Treatment	Randomized	Phase III Clinical Worsening Study of UT-15C in Subjects With PAH Receiving Background Oral Monotherapy	2	Hazard Ratio (HR)	0.74	0.0275	Cox proportion-hazard model	0.56	0.97	95		NA	All	690	Completed	Phase 3
NCT01560780	4403465	8067791	Normalized Total Target Saphenous Vein Graft Atheroma Volume, as Assessed by Intravascular Ultrasonography	prasugrel hydrochloride	Prasugrel|Placebo	Drug|Drug	thrombosis	Coronary Artery Bypass	Parallel Assignment	Interventional	Treatment	Randomized	Prasugrel for Prevention of Early Saphenous Vein Graft Thrombosis	2		NA	0.97	t-test, 2 sided					NA	All	84	Completed	Phase 3
NCT01560780	4403466	8067793	Saphenous Vein Graft Lipid Core Burden Index, as Assessed at Near-infrared Intracoronary Spectroscopy	prasugrel hydrochloride	Prasugrel|Placebo	Drug|Drug	thrombosis	Coronary Artery Bypass	Parallel Assignment	Interventional	Treatment	Randomized	Prasugrel for Prevention of Early Saphenous Vein Graft Thrombosis	2		NA	0.97	t-test, 2 sided					NA	All	84	Completed	Phase 3
NCT01560780	4403467	8067794	Total Target Saphenous Vein Graft Atheroma Volume, as Assessed by Intravascular Ultrasonography	prasugrel hydrochloride	Prasugrel|Placebo	Drug|Drug	thrombosis	Coronary Artery Bypass	Parallel Assignment	Interventional	Treatment	Randomized	Prasugrel for Prevention of Early Saphenous Vein Graft Thrombosis	2		NA	0.85	t-test, 2 sided					NA	All	84	Completed	Phase 3
NCT01560780	4403468	8067795	Number of Patients With Angiographic Saphenous Vein Graft Failure	prasugrel hydrochloride	Prasugrel|Placebo	Drug|Drug	thrombosis	Coronary Artery Bypass	Parallel Assignment	Interventional	Treatment	Randomized	Prasugrel for Prevention of Early Saphenous Vein Graft Thrombosis	2		NA	0.19	Fisher Exact					NA	All	84	Completed	Phase 3
NCT01560780	4403469	8067796	Number of Patients With Severe Bleeding Using the Global Utilization of Streptokinase and t-PA for Occluded Coronary Arteries (GUSTO) Criteria	prasugrel hydrochloride	Prasugrel|Placebo	Drug|Drug	thrombosis	Coronary Artery Bypass	Parallel Assignment	Interventional	Treatment	Randomized	Prasugrel for Prevention of Early Saphenous Vein Graft Thrombosis	2		NA	0.99	Log Rank					NA	All	84	Completed	Phase 3
NCT01560780	4403470	8067797	Prevalence of Intragraft Thrombus at 12-month Follow-up Optical Coherence Tomography Imaging	prasugrel hydrochloride	Prasugrel|Placebo	Drug|Drug	thrombosis	Coronary Artery Bypass	Parallel Assignment	Interventional	Treatment	Randomized	Prasugrel for Prevention of Early Saphenous Vein Graft Thrombosis	2		NA	0.78	Fisher Exact					NA	All	84	Completed	Phase 3
NCT01561300	4403456	8067744	Chronic Effect of Tea vs Control	NA	Nutrition intervention study with a black tea extract|Nutrition intervention study with a control	Other|Other	dilatation, pathologic	Healthy	Crossover Assignment	Interventional	Other	Randomized	Efficacy of Brooke Bond Black Tea Extract on Flow Mediated Dilation in Indian Males	2	Mean Difference (Final Values)	-0.2	0.66	Mixed Models Analysis	-1.15	0.75	95		NA	Male	30	Completed	N/A
NCT01561300	4403457	8067745	Acute Effect of Tea vs Control	NA	Nutrition intervention study with a black tea extract|Nutrition intervention study with a control	Other|Other	dilatation, pathologic	Healthy	Crossover Assignment	Interventional	Other	Randomized	Efficacy of Brooke Bond Black Tea Extract on Flow Mediated Dilation in Indian Males	2	Mean Difference (Final Values)	-0.39	0.7	Mixed Models Analysis	-2.44	1.66	95		NA	Male	30	Completed	N/A
NCT01561300	4403458	8067746	'Acute-upon-chronic Effect' of Tea vs Control	NA	Nutrition intervention study with a black tea extract|Nutrition intervention study with a control	Other|Other	dilatation, pathologic	Healthy	Crossover Assignment	Interventional	Other	Randomized	Efficacy of Brooke Bond Black Tea Extract on Flow Mediated Dilation in Indian Males	2	Mean Difference (Final Values)	-1	0.09	Mixed Models Analysis	-2.16	0.17	95		NA	Male	30	Completed	N/A
NCT01561976	4403436	8067689	AUC From Time Zero (Pre-dose) to Last Time of Quantifiable Concentration Within a Participant Across All Treatments [AUC (0-t)]	glimepiride|metformin	Metformin hydrochloride prolonged release|metformin hydrochloride prolonged release|Metformin hydrochloride sustained release/Glimepiride	Drug|Drug|Drug	diabetes mellitus, type 2	Diabetes Mellitus, Type 2	Crossover Assignment	Interventional	Other	Randomized	Evaluation of Food Effect on the Pharmacokinetics of Sustained Release Metformin in Healthy Indian Volunteers	3	Ratio	116.87	0.0169	ANOVA	107.07	127.57	95		NA	Male	30	Completed	N/A
NCT01561976	4403435	8067689	AUC From Time Zero (Pre-dose) to Last Time of Quantifiable Concentration Within a Participant Across All Treatments [AUC (0-t)]	glimepiride|metformin	Metformin hydrochloride prolonged release|metformin hydrochloride prolonged release|Metformin hydrochloride sustained release/Glimepiride	Drug|Drug|Drug	diabetes mellitus, type 2	Diabetes Mellitus, Type 2	Crossover Assignment	Interventional	Other	Randomized	Evaluation of Food Effect on the Pharmacokinetics of Sustained Release Metformin in Healthy Indian Volunteers	3	Ratio	107.38	0.0169	ANOVA	98.3	117.29	95		NA	Male	30	Completed	N/A
NCT01561976	4403438	8067690	Area Under Concentration-time Curve From Time Zero (Pre-dose) Extrapolated to Infinite Time [AUC (0-infinity)]	glimepiride|metformin	Metformin hydrochloride prolonged release|metformin hydrochloride prolonged release|Metformin hydrochloride sustained release/Glimepiride	Drug|Drug|Drug	diabetes mellitus, type 2	Diabetes Mellitus, Type 2	Crossover Assignment	Interventional	Other	Randomized	Evaluation of Food Effect on the Pharmacokinetics of Sustained Release Metformin in Healthy Indian Volunteers	3	Ratio	116.5	0.0171	ANOVA	106.91	126.95	95		NA	Male	30	Completed	N/A
NCT01561976	4403437	8067690	Area Under Concentration-time Curve From Time Zero (Pre-dose) Extrapolated to Infinite Time [AUC (0-infinity)]	glimepiride|metformin	Metformin hydrochloride prolonged release|metformin hydrochloride prolonged release|Metformin hydrochloride sustained release/Glimepiride	Drug|Drug|Drug	diabetes mellitus, type 2	Diabetes Mellitus, Type 2	Crossover Assignment	Interventional	Other	Randomized	Evaluation of Food Effect on the Pharmacokinetics of Sustained Release Metformin in Healthy Indian Volunteers	3	Ratio	107.24	0.0171	ANOVA	98.35	116.94	95		NA	Male	30	Completed	N/A
NCT01561976	4403440	8067691	Maximum Observed Concentration (Cmax)	glimepiride|metformin	Metformin hydrochloride prolonged release|metformin hydrochloride prolonged release|Metformin hydrochloride sustained release/Glimepiride	Drug|Drug|Drug	diabetes mellitus, type 2	Diabetes Mellitus, Type 2	Crossover Assignment	Interventional	Other	Randomized	Evaluation of Food Effect on the Pharmacokinetics of Sustained Release Metformin in Healthy Indian Volunteers	3	Ratio	108.94	0.1413	ANOVA	101.01	117.5	95		NA	Male	30	Completed	N/A
NCT01561976	4403439	8067691	Maximum Observed Concentration (Cmax)	glimepiride|metformin	Metformin hydrochloride prolonged release|metformin hydrochloride prolonged release|Metformin hydrochloride sustained release/Glimepiride	Drug|Drug|Drug	diabetes mellitus, type 2	Diabetes Mellitus, Type 2	Crossover Assignment	Interventional	Other	Randomized	Evaluation of Food Effect on the Pharmacokinetics of Sustained Release Metformin in Healthy Indian Volunteers	3	Ratio	107.24	0.1413	ANOVA	99.37	115.73	95		NA	Male	30	Completed	N/A
NCT01562314	4403433	8067641	Number Of Participants With A Mayo Score Of 2 Or Less (With No Sub-score >1) At EOT - PP Analysis	epidiolex	GWP42003|Placebo	Drug|Drug	colitis, ulcerative|colitis|ulcer	Ulcerative Colitis	Parallel Assignment	Interventional	Treatment	Randomized	A Pilot Study of GWP42003 in the Symptomatic Treatment of Ulcerative Colitis (GWID10160)	2	Odds Ratio (OR)	1.3	0.7032	Regression, Logistic	0.419	4.04	90		NA	All	60	Completed	Phase 2
NCT01562314	4403434	8067642	Number Of Participants With A Mayo Score Of 2 Or Less (With No Sub-score >1) At EOT	epidiolex	GWP42003|Placebo	Drug|Drug	colitis, ulcerative|colitis|ulcer	Ulcerative Colitis	Parallel Assignment	Interventional	Treatment	Randomized	A Pilot Study of GWP42003 in the Symptomatic Treatment of Ulcerative Colitis (GWID10160)	2	Odds Ratio (OR)	0.821	0.7532	Regression, Logistic	0.292	2.309	90		NA	All	60	Completed	Phase 2
NCT01563029	4403387	8067459	Number of Withdrawals Due to Lack of Efficacy Throughout the 12-week Treatment Period	fluticasone	Fluticasone Furoate|Fluticasone Propionate|Placebo	Drug|Drug|Drug	asthma	Asthma	Parallel Assignment	Interventional	Treatment	Randomized	A Dose-ranging Study of Fluticasone Furoate (FF)	5		NA	0.001	Fisher Exact					NA	All	597	Completed	Phase 2
NCT01563029	4403388	8067459	Number of Withdrawals Due to Lack of Efficacy Throughout the 12-week Treatment Period	fluticasone	Fluticasone Furoate|Fluticasone Propionate|Placebo	Drug|Drug|Drug	asthma	Asthma	Parallel Assignment	Interventional	Treatment	Randomized	A Dose-ranging Study of Fluticasone Furoate (FF)	5		NA	0.003	Fisher Exact					NA	All	597	Completed	Phase 2
NCT01563029	4403390	8067459	Number of Withdrawals Due to Lack of Efficacy Throughout the 12-week Treatment Period	fluticasone	Fluticasone Furoate|Fluticasone Propionate|Placebo	Drug|Drug|Drug	asthma	Asthma	Parallel Assignment	Interventional	Treatment	Randomized	A Dose-ranging Study of Fluticasone Furoate (FF)	5		NA	0.001	Fisher Exact					NA	All	597	Completed	Phase 2
NCT01563029	4403389	8067459	Number of Withdrawals Due to Lack of Efficacy Throughout the 12-week Treatment Period	fluticasone	Fluticasone Furoate|Fluticasone Propionate|Placebo	Drug|Drug|Drug	asthma	Asthma	Parallel Assignment	Interventional	Treatment	Randomized	A Dose-ranging Study of Fluticasone Furoate (FF)	5		NA	0.006	Fisher Exact					NA	All	597	Completed	Phase 2
NCT01563029	4403391	8067460	Change From Baseline in the Percentage of Symptom-free 24-hour Periods During the 12-week Treatment Period	fluticasone	Fluticasone Furoate|Fluticasone Propionate|Placebo	Drug|Drug|Drug	asthma	Asthma	Parallel Assignment	Interventional	Treatment	Randomized	A Dose-ranging Study of Fluticasone Furoate (FF)	5	Mean Difference (Final Values)	3	0.459	ANCOVA	-5	11.1	95		NA	All	597	Completed	Phase 2
NCT01563029	4403393	8067460	Change From Baseline in the Percentage of Symptom-free 24-hour Periods During the 12-week Treatment Period	fluticasone	Fluticasone Furoate|Fluticasone Propionate|Placebo	Drug|Drug|Drug	asthma	Asthma	Parallel Assignment	Interventional	Treatment	Randomized	A Dose-ranging Study of Fluticasone Furoate (FF)	5	Mean Difference (Final Values)	5.8	0.161	ANCOVA	-2.3	13.9	95		NA	All	597	Completed	Phase 2
NCT01563029	4403394	8067460	Change From Baseline in the Percentage of Symptom-free 24-hour Periods During the 12-week Treatment Period	fluticasone	Fluticasone Furoate|Fluticasone Propionate|Placebo	Drug|Drug|Drug	asthma	Asthma	Parallel Assignment	Interventional	Treatment	Randomized	A Dose-ranging Study of Fluticasone Furoate (FF)	5	Mean Difference (Final Values)	2.1	0.619	ANCOVA	-6.1	10.2	95		NA	All	597	Completed	Phase 2
NCT01563029	4403392	8067460	Change From Baseline in the Percentage of Symptom-free 24-hour Periods During the 12-week Treatment Period	fluticasone	Fluticasone Furoate|Fluticasone Propionate|Placebo	Drug|Drug|Drug	asthma	Asthma	Parallel Assignment	Interventional	Treatment	Randomized	A Dose-ranging Study of Fluticasone Furoate (FF)	5	Mean Difference (Final Values)	3.9	0.34	ANCOVA	-4.1	12	95		NA	All	597	Completed	Phase 2
NCT01563029	4403395	8067461	Change From Baseline in AM PEF Over the Last 7 Days of the Treatment Period (Week 12)	fluticasone	Fluticasone Furoate|Fluticasone Propionate|Placebo	Drug|Drug|Drug	asthma	Asthma	Parallel Assignment	Interventional	Treatment	Randomized	A Dose-ranging Study of Fluticasone Furoate (FF)	5	Mean Difference (Final Values)	16.7	0.002	ANCOVA	6	27.3	95		NA	All	597	Completed	Phase 2
NCT01563029	4403397	8067461	Change From Baseline in AM PEF Over the Last 7 Days of the Treatment Period (Week 12)	fluticasone	Fluticasone Furoate|Fluticasone Propionate|Placebo	Drug|Drug|Drug	asthma	Asthma	Parallel Assignment	Interventional	Treatment	Randomized	A Dose-ranging Study of Fluticasone Furoate (FF)	5	Mean Difference (Final Values)	17.9	0.001	ANCOVA	7.2	28.6	95		NA	All	597	Completed	Phase 2
NCT01563029	4403396	8067461	Change From Baseline in AM PEF Over the Last 7 Days of the Treatment Period (Week 12)	fluticasone	Fluticasone Furoate|Fluticasone Propionate|Placebo	Drug|Drug|Drug	asthma	Asthma	Parallel Assignment	Interventional	Treatment	Randomized	A Dose-ranging Study of Fluticasone Furoate (FF)	5	Mean Difference (Final Values)	11.5	0.033	ANCOVA	0.9	22.1	95		NA	All	597	Completed	Phase 2
NCT01563029	4403398	8067461	Change From Baseline in AM PEF Over the Last 7 Days of the Treatment Period (Week 12)	fluticasone	Fluticasone Furoate|Fluticasone Propionate|Placebo	Drug|Drug|Drug	asthma	Asthma	Parallel Assignment	Interventional	Treatment	Randomized	A Dose-ranging Study of Fluticasone Furoate (FF)	5	Mean Difference (Final Values)	20.6	0.001	ANCOVA	10	31.3	95		NA	All	597	Completed	Phase 2
NCT01563029	4403400	8067462	Change From Baseline in PM PEF Over the Last 7 Days of the Treatment Period (Week 12)	fluticasone	Fluticasone Furoate|Fluticasone Propionate|Placebo	Drug|Drug|Drug	asthma	Asthma	Parallel Assignment	Interventional	Treatment	Randomized	A Dose-ranging Study of Fluticasone Furoate (FF)	5	Mean Difference (Final Values)	5.9	0.266	ANCOVA	-4.5	16.3	95		NA	All	597	Completed	Phase 2
NCT01563029	4403402	8067462	Change From Baseline in PM PEF Over the Last 7 Days of the Treatment Period (Week 12)	fluticasone	Fluticasone Furoate|Fluticasone Propionate|Placebo	Drug|Drug|Drug	asthma	Asthma	Parallel Assignment	Interventional	Treatment	Randomized	A Dose-ranging Study of Fluticasone Furoate (FF)	5	Mean Difference (Final Values)	11.2	0.037	ANCOVA	0.7	21.7	95		NA	All	597	Completed	Phase 2
NCT01563029	4403399	8067462	Change From Baseline in PM PEF Over the Last 7 Days of the Treatment Period (Week 12)	fluticasone	Fluticasone Furoate|Fluticasone Propionate|Placebo	Drug|Drug|Drug	asthma	Asthma	Parallel Assignment	Interventional	Treatment	Randomized	A Dose-ranging Study of Fluticasone Furoate (FF)	5	Mean Difference (Final Values)	6.2	0.242	ANCOVA	-4.2	16.6	95		NA	All	597	Completed	Phase 2
NCT01563029	4403401	8067462	Change From Baseline in PM PEF Over the Last 7 Days of the Treatment Period (Week 12)	fluticasone	Fluticasone Furoate|Fluticasone Propionate|Placebo	Drug|Drug|Drug	asthma	Asthma	Parallel Assignment	Interventional	Treatment	Randomized	A Dose-ranging Study of Fluticasone Furoate (FF)	5	Mean Difference (Final Values)	13.1	0.014	ANCOVA	2.6	23.6	95		NA	All	597	Completed	Phase 2
NCT01563029	4403405	8067463	Change From Baseline in Daily Evening (PM) PEF Averaged Over the 12-week Treatment Period	fluticasone	Fluticasone Furoate|Fluticasone Propionate|Placebo	Drug|Drug|Drug	asthma	Asthma	Parallel Assignment	Interventional	Treatment	Randomized	A Dose-ranging Study of Fluticasone Furoate (FF)	5	Mean Difference (Final Values)	13.4	0.001	ANCOVA	5.7	21.1	95		NA	All	597	Completed	Phase 2
NCT01563029	4403404	8067463	Change From Baseline in Daily Evening (PM) PEF Averaged Over the 12-week Treatment Period	fluticasone	Fluticasone Furoate|Fluticasone Propionate|Placebo	Drug|Drug|Drug	asthma	Asthma	Parallel Assignment	Interventional	Treatment	Randomized	A Dose-ranging Study of Fluticasone Furoate (FF)	5	Mean Difference (Final Values)	8.4	0.033	ANCOVA	0.7	16.1	95		NA	All	597	Completed	Phase 2
NCT01563029	4403403	8067463	Change From Baseline in Daily Evening (PM) PEF Averaged Over the 12-week Treatment Period	fluticasone	Fluticasone Furoate|Fluticasone Propionate|Placebo	Drug|Drug|Drug	asthma	Asthma	Parallel Assignment	Interventional	Treatment	Randomized	A Dose-ranging Study of Fluticasone Furoate (FF)	5	Mean Difference (Final Values)	8	0.042	ANCOVA	0.3	15.7	95		NA	All	597	Completed	Phase 2
NCT01563029	4403406	8067463	Change From Baseline in Daily Evening (PM) PEF Averaged Over the 12-week Treatment Period	fluticasone	Fluticasone Furoate|Fluticasone Propionate|Placebo	Drug|Drug|Drug	asthma	Asthma	Parallel Assignment	Interventional	Treatment	Randomized	A Dose-ranging Study of Fluticasone Furoate (FF)	5	Mean Difference (Final Values)	11.2	0.005	ANCOVA	3.4	19	95		NA	All	597	Completed	Phase 2
NCT01563029	4403408	8067464	Change From Baseline in the Percentage of Rescue-free 24-hour Periods During the 12-week Treatment Period	fluticasone	Fluticasone Furoate|Fluticasone Propionate|Placebo	Drug|Drug|Drug	asthma	Asthma	Parallel Assignment	Interventional	Treatment	Randomized	A Dose-ranging Study of Fluticasone Furoate (FF)	5	Mean Difference (Final Values)	12.2	0.004	ANCOVA	3.8	20.5	95		NA	All	597	Completed	Phase 2
NCT01563029	4403409	8067464	Change From Baseline in the Percentage of Rescue-free 24-hour Periods During the 12-week Treatment Period	fluticasone	Fluticasone Furoate|Fluticasone Propionate|Placebo	Drug|Drug|Drug	asthma	Asthma	Parallel Assignment	Interventional	Treatment	Randomized	A Dose-ranging Study of Fluticasone Furoate (FF)	5	Mean Difference (Final Values)	9.8	0.023	ANCOVA	1.3	18.2	95		NA	All	597	Completed	Phase 2
NCT01563029	4403407	8067464	Change From Baseline in the Percentage of Rescue-free 24-hour Periods During the 12-week Treatment Period	fluticasone	Fluticasone Furoate|Fluticasone Propionate|Placebo	Drug|Drug|Drug	asthma	Asthma	Parallel Assignment	Interventional	Treatment	Randomized	A Dose-ranging Study of Fluticasone Furoate (FF)	5	Mean Difference (Final Values)	6.2	0.143	ANCOVA	-2.1	14.6	95		NA	All	597	Completed	Phase 2
NCT01563029	4403410	8067464	Change From Baseline in the Percentage of Rescue-free 24-hour Periods During the 12-week Treatment Period	fluticasone	Fluticasone Furoate|Fluticasone Propionate|Placebo	Drug|Drug|Drug	asthma	Asthma	Parallel Assignment	Interventional	Treatment	Randomized	A Dose-ranging Study of Fluticasone Furoate (FF)	5	Mean Difference (Final Values)	8.4	0.05	ANCOVA	0	16.9	95		NA	All	597	Completed	Phase 2
NCT01563029	4403412	8067465	Change From Baseline in Evening Clinic Visit Trough (Pre-bronchodilator and Pre-dose) Forced Expiratory Volume in One Second (FEV1) at the End of the 12-week Treatment Period in Children Who Could Perform the Maneuver	fluticasone	Fluticasone Furoate|Fluticasone Propionate|Placebo	Drug|Drug|Drug	asthma	Asthma	Parallel Assignment	Interventional	Treatment	Randomized	A Dose-ranging Study of Fluticasone Furoate (FF)	5	Mean Difference (Final Values)	0.033	0.379	ANCOVA	-0.041	0.108	95		NA	All	597	Completed	Phase 2
NCT01563029	4403413	8067465	Change From Baseline in Evening Clinic Visit Trough (Pre-bronchodilator and Pre-dose) Forced Expiratory Volume in One Second (FEV1) at the End of the 12-week Treatment Period in Children Who Could Perform the Maneuver	fluticasone	Fluticasone Furoate|Fluticasone Propionate|Placebo	Drug|Drug|Drug	asthma	Asthma	Parallel Assignment	Interventional	Treatment	Randomized	A Dose-ranging Study of Fluticasone Furoate (FF)	5	Mean Difference (Final Values)	0.022	0.551	ANCOVA	-0.05	0.094	95		NA	All	597	Completed	Phase 2
NCT01563029	4403414	8067465	Change From Baseline in Evening Clinic Visit Trough (Pre-bronchodilator and Pre-dose) Forced Expiratory Volume in One Second (FEV1) at the End of the 12-week Treatment Period in Children Who Could Perform the Maneuver	fluticasone	Fluticasone Furoate|Fluticasone Propionate|Placebo	Drug|Drug|Drug	asthma	Asthma	Parallel Assignment	Interventional	Treatment	Randomized	A Dose-ranging Study of Fluticasone Furoate (FF)	5	Mean Difference (Final Values)	0.126	0.001	ANCOVA	0.051	0.201	95		NA	All	597	Completed	Phase 2
NCT01563029	4403411	8067465	Change From Baseline in Evening Clinic Visit Trough (Pre-bronchodilator and Pre-dose) Forced Expiratory Volume in One Second (FEV1) at the End of the 12-week Treatment Period in Children Who Could Perform the Maneuver	fluticasone	Fluticasone Furoate|Fluticasone Propionate|Placebo	Drug|Drug|Drug	asthma	Asthma	Parallel Assignment	Interventional	Treatment	Randomized	A Dose-ranging Study of Fluticasone Furoate (FF)	5	Mean Difference (Final Values)	0.064	0.089	ANCOVA	-0.01	0.137	95		NA	All	597	Completed	Phase 2
NCT01563029	4403418	8067466	Change From Baseline in Daily Pre-dose Morning (AM) Peak Expiratory Flow (PEF) From Participant Electronic Daily Diary Averaged Over the 12-week Treatment Period	fluticasone	Fluticasone Furoate|Fluticasone Propionate|Placebo	Drug|Drug|Drug	asthma	Asthma	Parallel Assignment	Interventional	Treatment	Randomized	A Dose-ranging Study of Fluticasone Furoate (FF)	5	Mean Difference (Final Values)	12.5	0.001	ANCOVA	5.1	19.8	95		NA	All	597	Completed	Phase 2
NCT01563029	4403417	8067466	Change From Baseline in Daily Pre-dose Morning (AM) Peak Expiratory Flow (PEF) From Participant Electronic Daily Diary Averaged Over the 12-week Treatment Period	fluticasone	Fluticasone Furoate|Fluticasone Propionate|Placebo	Drug|Drug|Drug	asthma	Asthma	Parallel Assignment	Interventional	Treatment	Randomized	A Dose-ranging Study of Fluticasone Furoate (FF)	5	Mean Difference (Final Values)	19.5	0.001	ANCOVA	12.1	26.9	95		NA	All	597	Completed	Phase 2
NCT01563029	4403419	8067466	Change From Baseline in Daily Pre-dose Morning (AM) Peak Expiratory Flow (PEF) From Participant Electronic Daily Diary Averaged Over the 12-week Treatment Period	fluticasone	Fluticasone Furoate|Fluticasone Propionate|Placebo	Drug|Drug|Drug	asthma	Asthma	Parallel Assignment	Interventional	Treatment	Randomized	A Dose-ranging Study of Fluticasone Furoate (FF)	5	Mean Difference (Final Values)	16	0.001	ANCOVA	9.6	22.4	95		NA	All	597	Completed	Phase 2
NCT01563029	4403416	8067466	Change From Baseline in Daily Pre-dose Morning (AM) Peak Expiratory Flow (PEF) From Participant Electronic Daily Diary Averaged Over the 12-week Treatment Period	fluticasone	Fluticasone Furoate|Fluticasone Propionate|Placebo	Drug|Drug|Drug	asthma	Asthma	Parallel Assignment	Interventional	Treatment	Randomized	A Dose-ranging Study of Fluticasone Furoate (FF)	5	Mean Difference (Final Values)	18.6	0.001	ANCOVA	11.3	26	95		NA	All	597	Completed	Phase 2
NCT01563029	4403415	8067466	Change From Baseline in Daily Pre-dose Morning (AM) Peak Expiratory Flow (PEF) From Participant Electronic Daily Diary Averaged Over the 12-week Treatment Period	fluticasone	Fluticasone Furoate|Fluticasone Propionate|Placebo	Drug|Drug|Drug	asthma	Asthma	Parallel Assignment	Interventional	Treatment	Randomized	A Dose-ranging Study of Fluticasone Furoate (FF)	5	Median Difference (Final Values)	14	0.001	ANCOVA	6.7	21.4	95		NA	All	597	Completed	Phase 2
NCT01563172	4403377	8067389	Enamel Fluoride Uptake (EFU) After Brushing for 2 Minutes With 1.5g of Experimental Dentifrice vs. Brushing for 2 Minutes With 1.5g of Control Dentifrice.	fluorides|listerine|sodium fluoride	Sodium fluoride / silica and carbopol, 0.5g|Sodium fluoride / silica and carbopol, 1.5g|Sodium fluoride / silica and carbopol, 1.5g|Fluoride free dentifrice	Drug|Drug|Drug|Other	dental caries	Dental Caries	Crossover Assignment	Interventional	Treatment	Randomized	Effect of Dentifrice Usage Regime on Delivery and Efficacy of Fluoride	5	LS mean difference	1294.34	0.0001	ANOVA	1069.24	1519.43	95		NA	All	65	Completed	Phase 4
NCT01563172	4403378	8067390	Enamel Fluoride Uptake (EFU) After Brushing for 45 Seconds With 0.5g of Experimental Dentifrice vs. Brushing for 45 Seconds With 1.5g of Experimental Dentifrice.	fluorides|listerine|sodium fluoride	Sodium fluoride / silica and carbopol, 0.5g|Sodium fluoride / silica and carbopol, 1.5g|Sodium fluoride / silica and carbopol, 1.5g|Fluoride free dentifrice	Drug|Drug|Drug|Other	dental caries	Dental Caries	Crossover Assignment	Interventional	Treatment	Randomized	Effect of Dentifrice Usage Regime on Delivery and Efficacy of Fluoride	5	LS mean difference	-574.79	0.0001	ANOVA	-808.08	-341.5	95		NA	All	65	Completed	Phase 4
NCT01563172	4403379	8067391	Enamel Fluoride Uptake (EFU) After Brushing for 2 Minutes With 0.5g of Experimental Dentifrice vs. Brushing for 2 Minutes With 1.5g of Experimental Dentifrice.	fluorides|listerine|sodium fluoride	Sodium fluoride / silica and carbopol, 0.5g|Sodium fluoride / silica and carbopol, 1.5g|Sodium fluoride / silica and carbopol, 1.5g|Fluoride free dentifrice	Drug|Drug|Drug|Other	dental caries	Dental Caries	Crossover Assignment	Interventional	Treatment	Randomized	Effect of Dentifrice Usage Regime on Delivery and Efficacy of Fluoride	5	LS mean difference	-822.88	0.0001	ANOVA	-1047.34	-598.42	95		NA	All	65	Completed	Phase 4
NCT01563172	4403380	8067392	Enamel Fluoride Uptake (EFU) After Brushing for 2 Minutes vs. Brushing for 45 Seconds With 0.5g of Experimental Dentifrice.	fluorides|listerine|sodium fluoride	Sodium fluoride / silica and carbopol, 0.5g|Sodium fluoride / silica and carbopol, 1.5g|Sodium fluoride / silica and carbopol, 1.5g|Fluoride free dentifrice	Drug|Drug|Drug|Other	dental caries	Dental Caries	Crossover Assignment	Interventional	Treatment	Randomized	Effect of Dentifrice Usage Regime on Delivery and Efficacy of Fluoride	5	LS Mean difference	265.92	0.0218	ANOVA	39	492.83	95		NA	All	65	Completed	Phase 4
NCT01563172	4403381	8067393	Enamel Fluoride Uptake (EFU) After Brushing for 2 Minutes vs. Brushing for 45 Seconds With 1.5g of Experimental Dentifrice.	fluorides|listerine|sodium fluoride	Sodium fluoride / silica and carbopol, 0.5g|Sodium fluoride / silica and carbopol, 1.5g|Sodium fluoride / silica and carbopol, 1.5g|Fluoride free dentifrice	Drug|Drug|Drug|Other	dental caries	Dental Caries	Crossover Assignment	Interventional	Treatment	Randomized	Effect of Dentifrice Usage Regime on Delivery and Efficacy of Fluoride	5	LS Mean Difference	514.01	0.0001	ANOVA	283.02	744.99	95		NA	All	65	Completed	Phase 4
NCT01563172	4403382	8067394	Percent Surface Micro-hardness (% SMH) Recovery, of Brushing for 2 Minutes With 1.5g of Experimental Dentifrice vs. Brushing for 2 Minutes With 1.5g of an Control Dentifrice.	fluorides|listerine|sodium fluoride	Sodium fluoride / silica and carbopol, 0.5g|Sodium fluoride / silica and carbopol, 1.5g|Sodium fluoride / silica and carbopol, 1.5g|Fluoride free dentifrice	Drug|Drug|Drug|Other	dental caries	Dental Caries	Crossover Assignment	Interventional	Treatment	Randomized	Effect of Dentifrice Usage Regime on Delivery and Efficacy of Fluoride	5	LS mean difference	15.38	0.0001	ANOVA	11.45	19.31	95		NA	All	65	Completed	Phase 4
NCT01563172	4403383	8067395	Percentage Surface Micro-hardness Recovery (% SMH), of Brushing for 45 Seconds With 0.5g of Experimental Dentifrice vs. Brushing for 45 Seconds With 1.5g of Experimental Dentifrice.	fluorides|listerine|sodium fluoride	Sodium fluoride / silica and carbopol, 0.5g|Sodium fluoride / silica and carbopol, 1.5g|Sodium fluoride / silica and carbopol, 1.5g|Fluoride free dentifrice	Drug|Drug|Drug|Other	dental caries	Dental Caries	Crossover Assignment	Interventional	Treatment	Randomized	Effect of Dentifrice Usage Regime on Delivery and Efficacy of Fluoride	5	LS mean difference	-9.61	0.0001	ANOVA	-13.68	-5.54	95		NA	All	65	Completed	Phase 4
NCT01563172	4403384	8067396	Percentage Surface Micro Hardness (% SMH) Recovery, of Brushing for 2 Minutes With 0.5g of Experimental Dentifrice vs. Brushing for 2 Minutes With 1.5g of Experimental Dentifrice.	fluorides|listerine|sodium fluoride	Sodium fluoride / silica and carbopol, 0.5g|Sodium fluoride / silica and carbopol, 1.5g|Sodium fluoride / silica and carbopol, 1.5g|Fluoride free dentifrice	Drug|Drug|Drug|Other	dental caries	Dental Caries	Crossover Assignment	Interventional	Treatment	Randomized	Effect of Dentifrice Usage Regime on Delivery and Efficacy of Fluoride	5	LS mean difference	-10.86	0.0001	ANOVA	-14.77	-6.94	95		NA	All	65	Completed	Phase 4
NCT01563172	4403385	8067397	Percentage Surface Micro Hardness (% SMH) Recovery , of Brushing for 2 Minutes vs. Brushing for 45 Seconds With 0.5g of Experimental Dentifrice.	fluorides|listerine|sodium fluoride	Sodium fluoride / silica and carbopol, 0.5g|Sodium fluoride / silica and carbopol, 1.5g|Sodium fluoride / silica and carbopol, 1.5g|Fluoride free dentifrice	Drug|Drug|Drug|Other	dental caries	Dental Caries	Crossover Assignment	Interventional	Treatment	Randomized	Effect of Dentifrice Usage Regime on Delivery and Efficacy of Fluoride	5	LS mean difference	5.7	0.0049	ANOVA	1.74	9.66	95		NA	All	65	Completed	Phase 4
NCT01563172	4403386	8067398	Percentage Surface Micro Hardness Recovery (% SMH), of Brushing for 2 Minutes Versus (vs.) Brushing for 45 Seconds With 1.5g of Experimental Dentifrice.	fluorides|listerine|sodium fluoride	Sodium fluoride / silica and carbopol, 0.5g|Sodium fluoride / silica and carbopol, 1.5g|Sodium fluoride / silica and carbopol, 1.5g|Fluoride free dentifrice	Drug|Drug|Drug|Other	dental caries	Dental Caries	Crossover Assignment	Interventional	Treatment	Randomized	Effect of Dentifrice Usage Regime on Delivery and Efficacy of Fluoride	5	Least square (LS) mean difference	6.95	0.0008	ANOVA	2.91	10.98	95		NA	All	65	Completed	Phase 4
NCT01563978	4403356	8067333	DAS28-CRP Improvement	NA	fostamatinib|placebo	Drug|Drug	arthritis|arthritis, rheumatoid	Rheumatoid Arthritis	Parallel Assignment	Interventional	Treatment	Randomized	Study of the Effect of Fostamatinib Twice Daily on Blood Pressure in Patients With Rheumatoid Arthritis	2	Least square means treatment difference	0.74	0.001	ANCOVA	0.4	1.08	95		NA	All	266	Completed	Phase 2
NCT01563978	4403357	8067335	Mean Change From Baseline in Evening Post-dose Home SBP and DBP	NA	fostamatinib|placebo	Drug|Drug	arthritis|arthritis, rheumatoid	Rheumatoid Arthritis	Parallel Assignment	Interventional	Treatment	Randomized	Study of the Effect of Fostamatinib Twice Daily on Blood Pressure in Patients With Rheumatoid Arthritis	2	Least square means treatment difference	4.74	0.001	ANCOVA	2.9	6.59	95		NA	All	266	Completed	Phase 2
NCT01563978	4403358	8067335	Mean Change From Baseline in Evening Post-dose Home SBP and DBP	NA	fostamatinib|placebo	Drug|Drug	arthritis|arthritis, rheumatoid	Rheumatoid Arthritis	Parallel Assignment	Interventional	Treatment	Randomized	Study of the Effect of Fostamatinib Twice Daily on Blood Pressure in Patients With Rheumatoid Arthritis	2	Least square means treatment difference	7.22	0.001	ANCOVA	4.29	10.16	95		NA	All	266	Completed	Phase 2
NCT01563978	4403360	8067336	Mean Change From Baseline in Morning Pre-dose Home SBP and DBP	NA	fostamatinib|placebo	Drug|Drug	arthritis|arthritis, rheumatoid	Rheumatoid Arthritis	Parallel Assignment	Interventional	Treatment	Randomized	Study of the Effect of Fostamatinib Twice Daily on Blood Pressure in Patients With Rheumatoid Arthritis	2	Least square means treatment difference	6.31	0.001	ANCOVA	3.6	9.03	95		NA	All	266	Completed	Phase 2
NCT01563978	4403359	8067336	Mean Change From Baseline in Morning Pre-dose Home SBP and DBP	NA	fostamatinib|placebo	Drug|Drug	arthritis|arthritis, rheumatoid	Rheumatoid Arthritis	Parallel Assignment	Interventional	Treatment	Randomized	Study of the Effect of Fostamatinib Twice Daily on Blood Pressure in Patients With Rheumatoid Arthritis	2	Least square means treatment difference	4.58	0.001	ANCOVA	2.91	6.25	95		NA	All	266	Completed	Phase 2
NCT01563978	4403362	8067337	Mean Change From Baseline in Clinic SBP and DBP	NA	fostamatinib|placebo	Drug|Drug	arthritis|arthritis, rheumatoid	Rheumatoid Arthritis	Parallel Assignment	Interventional	Treatment	Randomized	Study of the Effect of Fostamatinib Twice Daily on Blood Pressure in Patients With Rheumatoid Arthritis	2	Least square means treatment difference	2.24	0.2	ANCOVA	-1.2	5.69	95		NA	All	266	Completed	Phase 2
NCT01563978	4403361	8067337	Mean Change From Baseline in Clinic SBP and DBP	NA	fostamatinib|placebo	Drug|Drug	arthritis|arthritis, rheumatoid	Rheumatoid Arthritis	Parallel Assignment	Interventional	Treatment	Randomized	Study of the Effect of Fostamatinib Twice Daily on Blood Pressure in Patients With Rheumatoid Arthritis	2	Least square means treatment difference	2.36	0.046	ANCOVA	0.05	4.68	95		NA	All	266	Completed	Phase 2
NCT01563978	4403363	8067338	Change From Baseline in Mean Sleeping SBP and DBP by Ambulatory Blood Pressure Monitoring	NA	fostamatinib|placebo	Drug|Drug	arthritis|arthritis, rheumatoid	Rheumatoid Arthritis	Parallel Assignment	Interventional	Treatment	Randomized	Study of the Effect of Fostamatinib Twice Daily on Blood Pressure in Patients With Rheumatoid Arthritis	2	Least square means treatment difference	2.87	0.007	ANCOVA	0.81	4.93	95		NA	All	266	Completed	Phase 2
NCT01563978	4403364	8067338	Change From Baseline in Mean Sleeping SBP and DBP by Ambulatory Blood Pressure Monitoring	NA	fostamatinib|placebo	Drug|Drug	arthritis|arthritis, rheumatoid	Rheumatoid Arthritis	Parallel Assignment	Interventional	Treatment	Randomized	Study of the Effect of Fostamatinib Twice Daily on Blood Pressure in Patients With Rheumatoid Arthritis	2	Least squares mean treatment difference	1.99	0.223	ANCOVA	-1.22	5.2	95		NA	All	266	Completed	Phase 2
NCT01563978	4403365	8067339	Change From Baseline in Mean Awake SBP and DBP by Ambulatory Blood Pressure Monitoring	NA	fostamatinib|placebo	Drug|Drug	arthritis|arthritis, rheumatoid	Rheumatoid Arthritis	Parallel Assignment	Interventional	Treatment	Randomized	Study of the Effect of Fostamatinib Twice Daily on Blood Pressure in Patients With Rheumatoid Arthritis	2	Least square means treatment difference	3.66	0.001	ANCOVA	2.1	5.22	95		NA	All	266	Completed	Phase 2
NCT01563978	4403366	8067339	Change From Baseline in Mean Awake SBP and DBP by Ambulatory Blood Pressure Monitoring	NA	fostamatinib|placebo	Drug|Drug	arthritis|arthritis, rheumatoid	Rheumatoid Arthritis	Parallel Assignment	Interventional	Treatment	Randomized	Study of the Effect of Fostamatinib Twice Daily on Blood Pressure in Patients With Rheumatoid Arthritis	2	Least square means treatment difference	3.11	0.024	ANCOVA	0.41	5.81	95		NA	All	266	Completed	Phase 2
NCT01563978	4403367	8067340	Change From Baseline in Mean Daytime and Night-time SBP and DBP by Ambulatory Blood Pressure Monitoring	NA	fostamatinib|placebo	Drug|Drug	arthritis|arthritis, rheumatoid	Rheumatoid Arthritis	Parallel Assignment	Interventional	Treatment	Randomized	Study of the Effect of Fostamatinib Twice Daily on Blood Pressure in Patients With Rheumatoid Arthritis	2	Least square means treatment difference	3.14	0.002	ANCOVA	1.13	5.14	95		NA	All	266	Completed	Phase 2
NCT01563978	4403368	8067340	Change From Baseline in Mean Daytime and Night-time SBP and DBP by Ambulatory Blood Pressure Monitoring	NA	fostamatinib|placebo	Drug|Drug	arthritis|arthritis, rheumatoid	Rheumatoid Arthritis	Parallel Assignment	Interventional	Treatment	Randomized	Study of the Effect of Fostamatinib Twice Daily on Blood Pressure in Patients With Rheumatoid Arthritis	2	Least square means treatment difference	2.07	0.179	ANCOVA	-0.96	5.11	95		NA	All	266	Completed	Phase 2
NCT01563978	4403369	8067340	Change From Baseline in Mean Daytime and Night-time SBP and DBP by Ambulatory Blood Pressure Monitoring	NA	fostamatinib|placebo	Drug|Drug	arthritis|arthritis, rheumatoid	Rheumatoid Arthritis	Parallel Assignment	Interventional	Treatment	Randomized	Study of the Effect of Fostamatinib Twice Daily on Blood Pressure in Patients With Rheumatoid Arthritis	2	Least square means treatment difference	3.75	0.001	ANCOVA	2.08	5.42	95		NA	All	266	Completed	Phase 2
NCT01563978	4403370	8067340	Change From Baseline in Mean Daytime and Night-time SBP and DBP by Ambulatory Blood Pressure Monitoring	NA	fostamatinib|placebo	Drug|Drug	arthritis|arthritis, rheumatoid	Rheumatoid Arthritis	Parallel Assignment	Interventional	Treatment	Randomized	Study of the Effect of Fostamatinib Twice Daily on Blood Pressure in Patients With Rheumatoid Arthritis	2	Least square means treatment difference	3.3	0.02	ANCOVA	0.53	6.08	95		NA	All	266	Completed	Phase 2
NCT01563978	4403371	8067341	Change From Baseline in 24-hour Mean Ambulatory DBP	NA	fostamatinib|placebo	Drug|Drug	arthritis|arthritis, rheumatoid	Rheumatoid Arthritis	Parallel Assignment	Interventional	Treatment	Randomized	Study of the Effect of Fostamatinib Twice Daily on Blood Pressure in Patients With Rheumatoid Arthritis	2	Least squares mean treatment difference	3.53	0.001	ANCOVA	2.04	5.03	95		NA	All	266	Completed	Phase 2
NCT01563978	4403372	8067342	Change From Baseline in 24-hour Mean Ambulatory SBP	NA	fostamatinib|placebo	Drug|Drug	arthritis|arthritis, rheumatoid	Rheumatoid Arthritis	Parallel Assignment	Interventional	Treatment	Randomized	Study of the Effect of Fostamatinib Twice Daily on Blood Pressure in Patients With Rheumatoid Arthritis	2	Least squares mean treatment difference	2.93	0.023	ANCOVA	0.4	5.45	95		NA	All	266	Completed	Phase 2
NCT01564459	4403354	8067312	Change in Pain Intensity Scores - All Responders	NA	MK-6096|Placebo	Drug|Drug	diabetic neuropathies|pain	Diabetic Neuropathy, Painful	Parallel Assignment	Interventional	Treatment	Randomized	Study to Evaluate MK-6096 in the Treatment of Painful Diabetic Neuropathy (PDN) in Adults (MK-6096-021)	2	Difference in Least Squares Means	-0.687	0.108	Constrained longitudinal data analysis	-1.527	0.154	95		NA	All	170	Completed	Phase 2
NCT01564459	4403355	8067313	Change in Pain Intensity Scores - Primary Responders	NA	MK-6096|Placebo	Drug|Drug	diabetic neuropathies|pain	Diabetic Neuropathy, Painful	Parallel Assignment	Interventional	Treatment	Randomized	Study to Evaluate MK-6096 in the Treatment of Painful Diabetic Neuropathy (PDN) in Adults (MK-6096-021)	2	Difference in Least Squares Means	-0.587	0.269	Constrained longitudinal data analysis	-1.637	0.464	95		NA	All	170	Completed	Phase 2
NCT01564537	4403353	8067306	Progression Free Survival (PFS) as Assessed by the Independent Review Committee (IRC)	lenalidomide|ixazomib|dexamethasone	Ixazomib|Lenalidomide|Dexamethasone|Placebo	Drug|Drug|Drug|Drug	neoplasms, plasma cell|multiple myeloma	Refractory Multiple Myeloma|Relapsed Multiple Myeloma	Parallel Assignment	Interventional	Treatment	Randomized	A Phase 3 Study Comparing Oral Ixazomib Plus Lenalidomide and Dexamethasone Versus Placebo Plus Lenalidomide and Dexamethasone in Adult Patients With Relapsed and/or Refractory Multiple Myeloma	2	Hazard Ratio (HR)	0.742	0.012	Log Rank	0.587	0.939	95		NA	All	722	Active, not recruiting	Phase 3
NCT01564784	4403328	8067266	Change From Baseline in EQ-5D VAS	inotuzumab ozogamicin|cytarabine|fludarabine|mitoxantrone	inotuzumab ozogamicin|FLAG (fludarabine, cytarabine and G-CSF)|HIDAC (high dose cytarabine)|cytarabine and mitoxantrone	Drug|Drug|Drug|Drug	precursor cell lymphoblastic leukemia-lymphoma|leukemia, lymphoid|leukemia	Acute Lymphoblastic Leukemia	Parallel Assignment	Interventional	Treatment	Randomized	A Study Of Inotuzumab Ozogamicin Versus Investigator's Choice Of Chemotherapy In Patients With Relapsed Or Refractory Acute Lymphoblastic Leukemia	2	Mean Difference (Net)	4.6	0.1172	Mixed Models Analysis	-1.2	10.4	95		NA	All	326	Completed	Phase 3
NCT01564784	4403329	8067267	Change From Baseline in EuroQol 5 Dimension Health Questionnaire (EQ-5D) Index Score	inotuzumab ozogamicin|cytarabine|fludarabine|mitoxantrone	inotuzumab ozogamicin|FLAG (fludarabine, cytarabine and G-CSF)|HIDAC (high dose cytarabine)|cytarabine and mitoxantrone	Drug|Drug|Drug|Drug	precursor cell lymphoblastic leukemia-lymphoma|leukemia, lymphoid|leukemia	Acute Lymphoblastic Leukemia	Parallel Assignment	Interventional	Treatment	Randomized	A Study Of Inotuzumab Ozogamicin Versus Investigator's Choice Of Chemotherapy In Patients With Relapsed Or Refractory Acute Lymphoblastic Leukemia	2	Mean Difference (Net)	0.03	0.171	Mixed Models Analysis	-0.01	0.07	95		NA	All	326	Completed	Phase 3
NCT01564784	4403331	8067268	Change From Baseline in European Organization for Research and Treatment of Cancer Quality of Life Questionnaire, Core 30 (EORTC QLQ-C30) Score	inotuzumab ozogamicin|cytarabine|fludarabine|mitoxantrone	inotuzumab ozogamicin|FLAG (fludarabine, cytarabine and G-CSF)|HIDAC (high dose cytarabine)|cytarabine and mitoxantrone	Drug|Drug|Drug|Drug	precursor cell lymphoblastic leukemia-lymphoma|leukemia, lymphoid|leukemia	Acute Lymphoblastic Leukemia	Parallel Assignment	Interventional	Treatment	Randomized	A Study Of Inotuzumab Ozogamicin Versus Investigator's Choice Of Chemotherapy In Patients With Relapsed Or Refractory Acute Lymphoblastic Leukemia	2	Mean Difference (Net)	-1.6	0.4578	Mixed Models Analysis	-6	2.7	95		NA	All	326	Completed	Phase 3
NCT01564784	4403336	8067268	Change From Baseline in European Organization for Research and Treatment of Cancer Quality of Life Questionnaire, Core 30 (EORTC QLQ-C30) Score	inotuzumab ozogamicin|cytarabine|fludarabine|mitoxantrone	inotuzumab ozogamicin|FLAG (fludarabine, cytarabine and G-CSF)|HIDAC (high dose cytarabine)|cytarabine and mitoxantrone	Drug|Drug|Drug|Drug	precursor cell lymphoblastic leukemia-lymphoma|leukemia, lymphoid|leukemia	Acute Lymphoblastic Leukemia	Parallel Assignment	Interventional	Treatment	Randomized	A Study Of Inotuzumab Ozogamicin Versus Investigator's Choice Of Chemotherapy In Patients With Relapsed Or Refractory Acute Lymphoblastic Leukemia	2	Mean Difference (Net)	-8.7	0.0193	Mixed Models Analysis	-16	-1.4	95		NA	All	326	Completed	Phase 3
NCT01564784	4403340	8067268	Change From Baseline in European Organization for Research and Treatment of Cancer Quality of Life Questionnaire, Core 30 (EORTC QLQ-C30) Score	inotuzumab ozogamicin|cytarabine|fludarabine|mitoxantrone	inotuzumab ozogamicin|FLAG (fludarabine, cytarabine and G-CSF)|HIDAC (high dose cytarabine)|cytarabine and mitoxantrone	Drug|Drug|Drug|Drug	precursor cell lymphoblastic leukemia-lymphoma|leukemia, lymphoid|leukemia	Acute Lymphoblastic Leukemia	Parallel Assignment	Interventional	Treatment	Randomized	A Study Of Inotuzumab Ozogamicin Versus Investigator's Choice Of Chemotherapy In Patients With Relapsed Or Refractory Acute Lymphoblastic Leukemia	2	Mean Difference (Net)	8.4	0.0336	Mixed Models Analysis	0.7	16.1	95		NA	All	326	Completed	Phase 3
NCT01564784	4403337	8067268	Change From Baseline in European Organization for Research and Treatment of Cancer Quality of Life Questionnaire, Core 30 (EORTC QLQ-C30) Score	inotuzumab ozogamicin|cytarabine|fludarabine|mitoxantrone	inotuzumab ozogamicin|FLAG (fludarabine, cytarabine and G-CSF)|HIDAC (high dose cytarabine)|cytarabine and mitoxantrone	Drug|Drug|Drug|Drug	precursor cell lymphoblastic leukemia-lymphoma|leukemia, lymphoid|leukemia	Acute Lymphoblastic Leukemia	Parallel Assignment	Interventional	Treatment	Randomized	A Study Of Inotuzumab Ozogamicin Versus Investigator's Choice Of Chemotherapy In Patients With Relapsed Or Refractory Acute Lymphoblastic Leukemia	2	Mean Difference (Net)	-1.7	0.6207	Mixed Models Analysis	-8.7	5.2	95		NA	All	326	Completed	Phase 3
NCT01564784	4403330	8067268	Change From Baseline in European Organization for Research and Treatment of Cancer Quality of Life Questionnaire, Core 30 (EORTC QLQ-C30) Score	inotuzumab ozogamicin|cytarabine|fludarabine|mitoxantrone	inotuzumab ozogamicin|FLAG (fludarabine, cytarabine and G-CSF)|HIDAC (high dose cytarabine)|cytarabine and mitoxantrone	Drug|Drug|Drug|Drug	precursor cell lymphoblastic leukemia-lymphoma|leukemia, lymphoid|leukemia	Acute Lymphoblastic Leukemia	Parallel Assignment	Interventional	Treatment	Randomized	A Study Of Inotuzumab Ozogamicin Versus Investigator's Choice Of Chemotherapy In Patients With Relapsed Or Refractory Acute Lymphoblastic Leukemia	2	Mean Difference (Net)	-0.7	0.8428	Mixed Models Analysis	-7.3	6	95		NA	All	326	Completed	Phase 3
NCT01564784	4403342	8067268	Change From Baseline in European Organization for Research and Treatment of Cancer Quality of Life Questionnaire, Core 30 (EORTC QLQ-C30) Score	inotuzumab ozogamicin|cytarabine|fludarabine|mitoxantrone	inotuzumab ozogamicin|FLAG (fludarabine, cytarabine and G-CSF)|HIDAC (high dose cytarabine)|cytarabine and mitoxantrone	Drug|Drug|Drug|Drug	precursor cell lymphoblastic leukemia-lymphoma|leukemia, lymphoid|leukemia	Acute Lymphoblastic Leukemia	Parallel Assignment	Interventional	Treatment	Randomized	A Study Of Inotuzumab Ozogamicin Versus Investigator's Choice Of Chemotherapy In Patients With Relapsed Or Refractory Acute Lymphoblastic Leukemia	2	Mean Difference (Net)	-2.3	0.3307	Mixed Models Analysis	-6.9	2.3	95		NA	All	326	Completed	Phase 3
NCT01564784	4403333	8067268	Change From Baseline in European Organization for Research and Treatment of Cancer Quality of Life Questionnaire, Core 30 (EORTC QLQ-C30) Score	inotuzumab ozogamicin|cytarabine|fludarabine|mitoxantrone	inotuzumab ozogamicin|FLAG (fludarabine, cytarabine and G-CSF)|HIDAC (high dose cytarabine)|cytarabine and mitoxantrone	Drug|Drug|Drug|Drug	precursor cell lymphoblastic leukemia-lymphoma|leukemia, lymphoid|leukemia	Acute Lymphoblastic Leukemia	Parallel Assignment	Interventional	Treatment	Randomized	A Study Of Inotuzumab Ozogamicin Versus Investigator's Choice Of Chemotherapy In Patients With Relapsed Or Refractory Acute Lymphoblastic Leukemia	2	Mean Difference (Net)	-2.5	0.4915	Mixed Models Analysis	-9.7	4.7	95		NA	All	326	Completed	Phase 3
NCT01564784	4403332	8067268	Change From Baseline in European Organization for Research and Treatment of Cancer Quality of Life Questionnaire, Core 30 (EORTC QLQ-C30) Score	inotuzumab ozogamicin|cytarabine|fludarabine|mitoxantrone	inotuzumab ozogamicin|FLAG (fludarabine, cytarabine and G-CSF)|HIDAC (high dose cytarabine)|cytarabine and mitoxantrone	Drug|Drug|Drug|Drug	precursor cell lymphoblastic leukemia-lymphoma|leukemia, lymphoid|leukemia	Acute Lymphoblastic Leukemia	Parallel Assignment	Interventional	Treatment	Randomized	A Study Of Inotuzumab Ozogamicin Versus Investigator's Choice Of Chemotherapy In Patients With Relapsed Or Refractory Acute Lymphoblastic Leukemia	2	Mean Difference (Net)	-4.4	0.1789	Mixed Models Analysis	-10.8	2	95		NA	All	326	Completed	Phase 3
NCT01564784	4403338	8067268	Change From Baseline in European Organization for Research and Treatment of Cancer Quality of Life Questionnaire, Core 30 (EORTC QLQ-C30) Score	inotuzumab ozogamicin|cytarabine|fludarabine|mitoxantrone	inotuzumab ozogamicin|FLAG (fludarabine, cytarabine and G-CSF)|HIDAC (high dose cytarabine)|cytarabine and mitoxantrone	Drug|Drug|Drug|Drug	precursor cell lymphoblastic leukemia-lymphoma|leukemia, lymphoid|leukemia	Acute Lymphoblastic Leukemia	Parallel Assignment	Interventional	Treatment	Randomized	A Study Of Inotuzumab Ozogamicin Versus Investigator's Choice Of Chemotherapy In Patients With Relapsed Or Refractory Acute Lymphoblastic Leukemia	2	Mean Difference (Net)	-4.7	0.1281	Mixed Models Analysis	-10.8	1.4	95		NA	All	326	Completed	Phase 3
NCT01564784	4403335	8067268	Change From Baseline in European Organization for Research and Treatment of Cancer Quality of Life Questionnaire, Core 30 (EORTC QLQ-C30) Score	inotuzumab ozogamicin|cytarabine|fludarabine|mitoxantrone	inotuzumab ozogamicin|FLAG (fludarabine, cytarabine and G-CSF)|HIDAC (high dose cytarabine)|cytarabine and mitoxantrone	Drug|Drug|Drug|Drug	precursor cell lymphoblastic leukemia-lymphoma|leukemia, lymphoid|leukemia	Acute Lymphoblastic Leukemia	Parallel Assignment	Interventional	Treatment	Randomized	A Study Of Inotuzumab Ozogamicin Versus Investigator's Choice Of Chemotherapy In Patients With Relapsed Or Refractory Acute Lymphoblastic Leukemia	2	Mean Difference (Net)	1.4	0.6249	Mixed Models Analysis	-4.4	7.3	95		NA	All	326	Completed	Phase 3
NCT01564784	4403341	8067268	Change From Baseline in European Organization for Research and Treatment of Cancer Quality of Life Questionnaire, Core 30 (EORTC QLQ-C30) Score	inotuzumab ozogamicin|cytarabine|fludarabine|mitoxantrone	inotuzumab ozogamicin|FLAG (fludarabine, cytarabine and G-CSF)|HIDAC (high dose cytarabine)|cytarabine and mitoxantrone	Drug|Drug|Drug|Drug	precursor cell lymphoblastic leukemia-lymphoma|leukemia, lymphoid|leukemia	Acute Lymphoblastic Leukemia	Parallel Assignment	Interventional	Treatment	Randomized	A Study Of Inotuzumab Ozogamicin Versus Investigator's Choice Of Chemotherapy In Patients With Relapsed Or Refractory Acute Lymphoblastic Leukemia	2	Mean Difference (Net)	2.8	0.1904	Mixed Models Analysis	-1.4	7	95		NA	All	326	Completed	Phase 3
NCT01564784	4403343	8067268	Change From Baseline in European Organization for Research and Treatment of Cancer Quality of Life Questionnaire, Core 30 (EORTC QLQ-C30) Score	inotuzumab ozogamicin|cytarabine|fludarabine|mitoxantrone	inotuzumab ozogamicin|FLAG (fludarabine, cytarabine and G-CSF)|HIDAC (high dose cytarabine)|cytarabine and mitoxantrone	Drug|Drug|Drug|Drug	precursor cell lymphoblastic leukemia-lymphoma|leukemia, lymphoid|leukemia	Acute Lymphoblastic Leukemia	Parallel Assignment	Interventional	Treatment	Randomized	A Study Of Inotuzumab Ozogamicin Versus Investigator's Choice Of Chemotherapy In Patients With Relapsed Or Refractory Acute Lymphoblastic Leukemia	2	Mean Difference (Net)	11.4	0.0065	Mixed Models Analysis	3.2	19.5	95		NA	All	326	Completed	Phase 3
NCT01564784	4403334	8067268	Change From Baseline in European Organization for Research and Treatment of Cancer Quality of Life Questionnaire, Core 30 (EORTC QLQ-C30) Score	inotuzumab ozogamicin|cytarabine|fludarabine|mitoxantrone	inotuzumab ozogamicin|FLAG (fludarabine, cytarabine and G-CSF)|HIDAC (high dose cytarabine)|cytarabine and mitoxantrone	Drug|Drug|Drug|Drug	precursor cell lymphoblastic leukemia-lymphoma|leukemia, lymphoid|leukemia	Acute Lymphoblastic Leukemia	Parallel Assignment	Interventional	Treatment	Randomized	A Study Of Inotuzumab Ozogamicin Versus Investigator's Choice Of Chemotherapy In Patients With Relapsed Or Refractory Acute Lymphoblastic Leukemia	2	Mean Difference (Net)	-3	0.1534	Mixed Models Analysis	-7.2	1.1	95		NA	All	326	Completed	Phase 3
NCT01564784	4403344	8067268	Change From Baseline in European Organization for Research and Treatment of Cancer Quality of Life Questionnaire, Core 30 (EORTC QLQ-C30) Score	inotuzumab ozogamicin|cytarabine|fludarabine|mitoxantrone	inotuzumab ozogamicin|FLAG (fludarabine, cytarabine and G-CSF)|HIDAC (high dose cytarabine)|cytarabine and mitoxantrone	Drug|Drug|Drug|Drug	precursor cell lymphoblastic leukemia-lymphoma|leukemia, lymphoid|leukemia	Acute Lymphoblastic Leukemia	Parallel Assignment	Interventional	Treatment	Randomized	A Study Of Inotuzumab Ozogamicin Versus Investigator's Choice Of Chemotherapy In Patients With Relapsed Or Refractory Acute Lymphoblastic Leukemia	2	Mean Difference (Net)	6.9	0.0139	Mixed Models Analysis	1.4	12.3	95		NA	All	326	Completed	Phase 3
NCT01564784	4403339	8067268	Change From Baseline in European Organization for Research and Treatment of Cancer Quality of Life Questionnaire, Core 30 (EORTC QLQ-C30) Score	inotuzumab ozogamicin|cytarabine|fludarabine|mitoxantrone	inotuzumab ozogamicin|FLAG (fludarabine, cytarabine and G-CSF)|HIDAC (high dose cytarabine)|cytarabine and mitoxantrone	Drug|Drug|Drug|Drug	precursor cell lymphoblastic leukemia-lymphoma|leukemia, lymphoid|leukemia	Acute Lymphoblastic Leukemia	Parallel Assignment	Interventional	Treatment	Randomized	A Study Of Inotuzumab Ozogamicin Versus Investigator's Choice Of Chemotherapy In Patients With Relapsed Or Refractory Acute Lymphoblastic Leukemia	2	Mean Difference (Net)	4.3	0.1572	Mixed Models Analysis	-1.7	10.3	95		NA	All	326	Completed	Phase 3
NCT01564784	4403346	8067270	Cytogenetic Status (Based on Local Laboratory Analysis) of Participants With CR/CRi (Per EAC Assessment)	inotuzumab ozogamicin|cytarabine|fludarabine|mitoxantrone	inotuzumab ozogamicin|FLAG (fludarabine, cytarabine and G-CSF)|HIDAC (high dose cytarabine)|cytarabine and mitoxantrone	Drug|Drug|Drug|Drug	precursor cell lymphoblastic leukemia-lymphoma|leukemia, lymphoid|leukemia	Acute Lymphoblastic Leukemia	Parallel Assignment	Interventional	Treatment	Randomized	A Study Of Inotuzumab Ozogamicin Versus Investigator's Choice Of Chemotherapy In Patients With Relapsed Or Refractory Acute Lymphoblastic Leukemia	2		NA	0.3168	1-sided p-value based on Chi-Square test					NA	All	326	Completed	Phase 3
NCT01564784	4403345	8067270	Cytogenetic Status (Based on Local Laboratory Analysis) of Participants With CR/CRi (Per EAC Assessment)	inotuzumab ozogamicin|cytarabine|fludarabine|mitoxantrone	inotuzumab ozogamicin|FLAG (fludarabine, cytarabine and G-CSF)|HIDAC (high dose cytarabine)|cytarabine and mitoxantrone	Drug|Drug|Drug|Drug	precursor cell lymphoblastic leukemia-lymphoma|leukemia, lymphoid|leukemia	Acute Lymphoblastic Leukemia	Parallel Assignment	Interventional	Treatment	Randomized	A Study Of Inotuzumab Ozogamicin Versus Investigator's Choice Of Chemotherapy In Patients With Relapsed Or Refractory Acute Lymphoblastic Leukemia	2		NA	0.216	1-sided p-value based on Chi-Square test					NA	All	326	Completed	Phase 3
NCT01564784	4403347	8067271	Percentage of Participants Achieving MRD Negativity (Based on Central Laboratory Analysis) in Participants Achieving a CR/CRi (Per EAC Assessment)	inotuzumab ozogamicin|cytarabine|fludarabine|mitoxantrone	inotuzumab ozogamicin|FLAG (fludarabine, cytarabine and G-CSF)|HIDAC (high dose cytarabine)|cytarabine and mitoxantrone	Drug|Drug|Drug|Drug	precursor cell lymphoblastic leukemia-lymphoma|leukemia, lymphoid|leukemia	Acute Lymphoblastic Leukemia	Parallel Assignment	Interventional	Treatment	Randomized	A Study Of Inotuzumab Ozogamicin Versus Investigator's Choice Of Chemotherapy In Patients With Relapsed Or Refractory Acute Lymphoblastic Leukemia	2		NA	0.0001	1-sided p-value based on Chi-Square test					NA	All	326	Completed	Phase 3
NCT01564784	4403348	8067272	Percentage of Participants Who Had a Hematopoietic Stem-Cell Transplant (HSCT)	inotuzumab ozogamicin|cytarabine|fludarabine|mitoxantrone	inotuzumab ozogamicin|FLAG (fludarabine, cytarabine and G-CSF)|HIDAC (high dose cytarabine)|cytarabine and mitoxantrone	Drug|Drug|Drug|Drug	precursor cell lymphoblastic leukemia-lymphoma|leukemia, lymphoid|leukemia	Acute Lymphoblastic Leukemia	Parallel Assignment	Interventional	Treatment	Randomized	A Study Of Inotuzumab Ozogamicin Versus Investigator's Choice Of Chemotherapy In Patients With Relapsed Or Refractory Acute Lymphoblastic Leukemia	2	Rate difference	31.6	0.0001	1-sided p-value based on Chi-square test	22.6	40.6	95		NA	All	326	Completed	Phase 3
NCT01564784	4403349	8067273	Progression-Free Survival (PFS)	inotuzumab ozogamicin|cytarabine|fludarabine|mitoxantrone	inotuzumab ozogamicin|FLAG (fludarabine, cytarabine and G-CSF)|HIDAC (high dose cytarabine)|cytarabine and mitoxantrone	Drug|Drug|Drug|Drug	precursor cell lymphoblastic leukemia-lymphoma|leukemia, lymphoid|leukemia	Acute Lymphoblastic Leukemia	Parallel Assignment	Interventional	Treatment	Randomized	A Study Of Inotuzumab Ozogamicin Versus Investigator's Choice Of Chemotherapy In Patients With Relapsed Or Refractory Acute Lymphoblastic Leukemia	2	Hazard Ratio (HR)	0.45	0.0001	1-sided stratified log-rank p-value	0.336	0.602	97.5		NA	All	326	Completed	Phase 3
NCT01564784	4403350	8067274	Duration of Remission (DoR) for Participants Who Achieved CR/CRi (Per Investigator Assessment)	inotuzumab ozogamicin|cytarabine|fludarabine|mitoxantrone	inotuzumab ozogamicin|FLAG (fludarabine, cytarabine and G-CSF)|HIDAC (high dose cytarabine)|cytarabine and mitoxantrone	Drug|Drug|Drug|Drug	precursor cell lymphoblastic leukemia-lymphoma|leukemia, lymphoid|leukemia	Acute Lymphoblastic Leukemia	Parallel Assignment	Interventional	Treatment	Randomized	A Study Of Inotuzumab Ozogamicin Versus Investigator's Choice Of Chemotherapy In Patients With Relapsed Or Refractory Acute Lymphoblastic Leukemia	2	Hazard Ratio (HR)	0.49	0.0021	1-sided stratified log-rank p-value	0.297	0.809	95		NA	All	326	Completed	Phase 3
NCT01564784	4403351	8067275	Overall Survival (OS)	inotuzumab ozogamicin|cytarabine|fludarabine|mitoxantrone	inotuzumab ozogamicin|FLAG (fludarabine, cytarabine and G-CSF)|HIDAC (high dose cytarabine)|cytarabine and mitoxantrone	Drug|Drug|Drug|Drug	precursor cell lymphoblastic leukemia-lymphoma|leukemia, lymphoid|leukemia	Acute Lymphoblastic Leukemia	Parallel Assignment	Interventional	Treatment	Randomized	A Study Of Inotuzumab Ozogamicin Versus Investigator's Choice Of Chemotherapy In Patients With Relapsed Or Refractory Acute Lymphoblastic Leukemia	2	Hazard Ratio (HR)	0.751	0.0105	1-sided stratified log-rank p-value	0.568	0.993	97.5		NA	All	326	Completed	Phase 3
NCT01564784	4403352	8067276	Percentage of Participants With Hematologic Remission (Complete Remission [CR]/Complete Remission With Incomplete Hematologic Recovery [CRi]) as Assessed by the Endpoint Adjudication Committee (EAC)	inotuzumab ozogamicin|cytarabine|fludarabine|mitoxantrone	inotuzumab ozogamicin|FLAG (fludarabine, cytarabine and G-CSF)|HIDAC (high dose cytarabine)|cytarabine and mitoxantrone	Drug|Drug|Drug|Drug	precursor cell lymphoblastic leukemia-lymphoma|leukemia, lymphoid|leukemia	Acute Lymphoblastic Leukemia	Parallel Assignment	Interventional	Treatment	Randomized	A Study Of Inotuzumab Ozogamicin Versus Investigator's Choice Of Chemotherapy In Patients With Relapsed Or Refractory Acute Lymphoblastic Leukemia	2	Rate difference	51.4	0.0001	1-sided p-value based on Chi-square test	38.4	64.3	97.5		NA	All	326	Completed	Phase 3
NCT01564862	4403321	8067262	Clinical Global Impressions-Improvement (CGI-I) Score at Week 8	vortioxetine|duloxetine hydrochloride	vortioxetine (Lu AA21004)|Duloxetine|Placebo	Drug|Drug|Drug	depressive disorder, major|depressive disorder|cognitive dysfunction|depression	Depressive Disorder, Major	Parallel Assignment	Interventional	Treatment	Randomized	Efficacy of Lu AA21004 on Cognitive Dysfunction in Major Depressive Disorder	3	LS mean difference	-0.404	0.001	Mixed Models Analysis	-0.638	-0.169	95	Standard Error of the Mean	0.1194	All	602	Completed	Phase 2
NCT01564862	4403322	8067262	Clinical Global Impressions-Improvement (CGI-I) Score at Week 8	vortioxetine|duloxetine hydrochloride	vortioxetine (Lu AA21004)|Duloxetine|Placebo	Drug|Drug|Drug	depressive disorder, major|depressive disorder|cognitive dysfunction|depression	Depressive Disorder, Major	Parallel Assignment	Interventional	Treatment	Randomized	Efficacy of Lu AA21004 on Cognitive Dysfunction in Major Depressive Disorder	3	LS Mean difference	-0.29	0.017	Mixed Models Analysis	-0.528	-0.052	95	Standard Error of the Mean	0.1211	All	602	Completed	Phase 2
NCT01564862	4403324	8067263	Change From Baseline to Week 8 in the Perceived Deficits Questionnaire (PDQ) Attention/Concentration and Planning/Organization Subscore	vortioxetine|duloxetine hydrochloride	vortioxetine (Lu AA21004)|Duloxetine|Placebo	Drug|Drug|Drug	depressive disorder, major|depressive disorder|cognitive dysfunction|depression	Depressive Disorder, Major	Parallel Assignment	Interventional	Treatment	Randomized	Efficacy of Lu AA21004 on Cognitive Dysfunction in Major Depressive Disorder	3	LS Mean difference	-2.6	0.001	Mixed Models Analysis	-4.1	-1	95	Standard Error of the Mean	0.78	All	602	Completed	Phase 2
NCT01564862	4403323	8067263	Change From Baseline to Week 8 in the Perceived Deficits Questionnaire (PDQ) Attention/Concentration and Planning/Organization Subscore	vortioxetine|duloxetine hydrochloride	vortioxetine (Lu AA21004)|Duloxetine|Placebo	Drug|Drug|Drug	depressive disorder, major|depressive disorder|cognitive dysfunction|depression	Depressive Disorder, Major	Parallel Assignment	Interventional	Treatment	Randomized	Efficacy of Lu AA21004 on Cognitive Dysfunction in Major Depressive Disorder	3	LS mean difference	-3	0.001	Mixed Models Analysis	-4.5	-1.5	95	Standard Error of the Mean	0.77	All	602	Completed	Phase 2
NCT01564862	4403325	8067264	Change From Baseline to Week 8 in the Digit Symbol Substitution Test (DSST)	vortioxetine|duloxetine hydrochloride	vortioxetine (Lu AA21004)|Duloxetine|Placebo	Drug|Drug|Drug	depressive disorder, major|depressive disorder|cognitive dysfunction|depression	Depressive Disorder, Major	Parallel Assignment	Interventional	Treatment	Randomized	Efficacy of Lu AA21004 on Cognitive Dysfunction in Major Depressive Disorder	3	LS mean difference	0.54	0.46	ANCOVA	-0.89	1.96	95	Standard Error of the Mean	0.725	All	602	Completed	Phase 2
NCT01564862	4403326	8067264	Change From Baseline to Week 8 in the Digit Symbol Substitution Test (DSST)	vortioxetine|duloxetine hydrochloride	vortioxetine (Lu AA21004)|Duloxetine|Placebo	Drug|Drug|Drug	depressive disorder, major|depressive disorder|cognitive dysfunction|depression	Depressive Disorder, Major	Parallel Assignment	Interventional	Treatment	Randomized	Efficacy of Lu AA21004 on Cognitive Dysfunction in Major Depressive Disorder	3	LS mean difference	1.21	0.099	ANCOVA	-0.23	2.65	95	Standard Error of the Mean	0.733	All	602	Completed	Phase 2
NCT01564862	4403327	8067264	Change From Baseline to Week 8 in the Digit Symbol Substitution Test (DSST)	vortioxetine|duloxetine hydrochloride	vortioxetine (Lu AA21004)|Duloxetine|Placebo	Drug|Drug|Drug	depressive disorder, major|depressive disorder|cognitive dysfunction|depression	Depressive Disorder, Major	Parallel Assignment	Interventional	Treatment	Randomized	Efficacy of Lu AA21004 on Cognitive Dysfunction in Major Depressive Disorder	3	LS mean difference	1.75	0.019	ANCOVA	0.28	3.21	95	Standard Error of the Mean	0.744	All	602	Completed	Phase 2
NCT01565707	4403258	8067141	Change From Baseline to End of Treatment in Mean Number of Grade 3 or 4 Urgency Episodes Per 24 Hours in Adolescents	solifenacin succinate	Solifenacin Succinate Suspension|Placebo|Urotherapy	Drug|Drug|Behavioral	urinary bladder, overactive	Urinary Bladder, Overactive	Parallel Assignment	Interventional	Treatment	Randomized	A Study to Investigate How Effective and Safe Solifenacin Succinate Suspension is in Treating Children/Adolescents Aged 5 to Less Than 18 Years With Symptoms of Overactive Bladder (OAB) Compared to a Non-active Drug	4	Adjusted Mean Difference	-0.3	NA		-1.4	0.8	95	Standard Error of the Mean	0.5	All	189	Completed	Phase 3
NCT01565707	4403260	8067142	Change From Baseline to End of Treatment in Mean Number of Nighttime Micturitions Per 24 Hours	solifenacin succinate	Solifenacin Succinate Suspension|Placebo|Urotherapy	Drug|Drug|Behavioral	urinary bladder, overactive	Urinary Bladder, Overactive	Parallel Assignment	Interventional	Treatment	Randomized	A Study to Investigate How Effective and Safe Solifenacin Succinate Suspension is in Treating Children/Adolescents Aged 5 to Less Than 18 Years With Symptoms of Overactive Bladder (OAB) Compared to a Non-active Drug	4	Adjusted Mean Difference	-0.1	0.846	ANCOVA	-0.3	0.1	95	Standard Error of the Mean	0.1	All	189	Completed	Phase 3
NCT01565707	4403259	8067142	Change From Baseline to End of Treatment in Mean Number of Nighttime Micturitions Per 24 Hours	solifenacin succinate	Solifenacin Succinate Suspension|Placebo|Urotherapy	Drug|Drug|Behavioral	urinary bladder, overactive	Urinary Bladder, Overactive	Parallel Assignment	Interventional	Treatment	Randomized	A Study to Investigate How Effective and Safe Solifenacin Succinate Suspension is in Treating Children/Adolescents Aged 5 to Less Than 18 Years With Symptoms of Overactive Bladder (OAB) Compared to a Non-active Drug	4	Adjusted Mean Difference	-0.2	NA		-1	0.5	95	Standard Error of the Mean	0.4	All	189	Completed	Phase 3
NCT01565707	4403261	8067143	Change From Baseline to End of Treatment in Mean Number of Daytime Micturitions Per 24 Hours	solifenacin succinate	Solifenacin Succinate Suspension|Placebo|Urotherapy	Drug|Drug|Behavioral	urinary bladder, overactive	Urinary Bladder, Overactive	Parallel Assignment	Interventional	Treatment	Randomized	A Study to Investigate How Effective and Safe Solifenacin Succinate Suspension is in Treating Children/Adolescents Aged 5 to Less Than 18 Years With Symptoms of Overactive Bladder (OAB) Compared to a Non-active Drug	4	Adjusted Mean Difference	0.3	NA		-0.9	1.4	95	Standard Error of the Mean	0.6	All	189	Completed	Phase 3
NCT01565707	4403262	8067143	Change From Baseline to End of Treatment in Mean Number of Daytime Micturitions Per 24 Hours	solifenacin succinate	Solifenacin Succinate Suspension|Placebo|Urotherapy	Drug|Drug|Behavioral	urinary bladder, overactive	Urinary Bladder, Overactive	Parallel Assignment	Interventional	Treatment	Randomized	A Study to Investigate How Effective and Safe Solifenacin Succinate Suspension is in Treating Children/Adolescents Aged 5 to Less Than 18 Years With Symptoms of Overactive Bladder (OAB) Compared to a Non-active Drug	4	Adjusted Mean Difference	-0.1	0.64	ANCOVA	-0.8	0.5	95	Standard Error of the Mean	0.3	All	189	Completed	Phase 3
NCT01565707	4403263	8067144	Change From Baseline to End of Treatment in Mean Number of Micturitions Per 24 Hours	solifenacin succinate	Solifenacin Succinate Suspension|Placebo|Urotherapy	Drug|Drug|Behavioral	urinary bladder, overactive	Urinary Bladder, Overactive	Parallel Assignment	Interventional	Treatment	Randomized	A Study to Investigate How Effective and Safe Solifenacin Succinate Suspension is in Treating Children/Adolescents Aged 5 to Less Than 18 Years With Symptoms of Overactive Bladder (OAB) Compared to a Non-active Drug	4	Adjusted Mean Difference	0.1	NA		-0.9	1.1	95	Standard Error of the Mean	0.5	All	189	Completed	Phase 3
NCT01565707	4403264	8067144	Change From Baseline to End of Treatment in Mean Number of Micturitions Per 24 Hours	solifenacin succinate	Solifenacin Succinate Suspension|Placebo|Urotherapy	Drug|Drug|Behavioral	urinary bladder, overactive	Urinary Bladder, Overactive	Parallel Assignment	Interventional	Treatment	Randomized	A Study to Investigate How Effective and Safe Solifenacin Succinate Suspension is in Treating Children/Adolescents Aged 5 to Less Than 18 Years With Symptoms of Overactive Bladder (OAB) Compared to a Non-active Drug	4	Adjusted Mean Difference	-0.3	0.303	ANCOVA	-0.8	0.2	95	Standard Error of the Mean	0.2	All	189	Completed	Phase 3
NCT01565707	4403265	8067145	Change From Baseline to End of Treatment in Mean Number of Dry (Incontinence-Free) Nighttimes Per 7 Days	solifenacin succinate	Solifenacin Succinate Suspension|Placebo|Urotherapy	Drug|Drug|Behavioral	urinary bladder, overactive	Urinary Bladder, Overactive	Parallel Assignment	Interventional	Treatment	Randomized	A Study to Investigate How Effective and Safe Solifenacin Succinate Suspension is in Treating Children/Adolescents Aged 5 to Less Than 18 Years With Symptoms of Overactive Bladder (OAB) Compared to a Non-active Drug	4	Adjusted Mean Difference	0.5	NA		-0.4	1.3	95	Standard Error of the Mean	0.4	All	189	Completed	Phase 3
NCT01565707	4403266	8067145	Change From Baseline to End of Treatment in Mean Number of Dry (Incontinence-Free) Nighttimes Per 7 Days	solifenacin succinate	Solifenacin Succinate Suspension|Placebo|Urotherapy	Drug|Drug|Behavioral	urinary bladder, overactive	Urinary Bladder, Overactive	Parallel Assignment	Interventional	Treatment	Randomized	A Study to Investigate How Effective and Safe Solifenacin Succinate Suspension is in Treating Children/Adolescents Aged 5 to Less Than 18 Years With Symptoms of Overactive Bladder (OAB) Compared to a Non-active Drug	4	Adjusted Mean Difference	-0.3	0.77	ANCOVA	-0.9	0.3	95	Standard Error of the Mean	0.3	All	189	Completed	Phase 3
NCT01565707	4403268	8067146	Change From Baseline to End of Treatment in Mean Number of Dry (Incontinence-Free) Days Per 7 Days	solifenacin succinate	Solifenacin Succinate Suspension|Placebo|Urotherapy	Drug|Drug|Behavioral	urinary bladder, overactive	Urinary Bladder, Overactive	Parallel Assignment	Interventional	Treatment	Randomized	A Study to Investigate How Effective and Safe Solifenacin Succinate Suspension is in Treating Children/Adolescents Aged 5 to Less Than 18 Years With Symptoms of Overactive Bladder (OAB) Compared to a Non-active Drug	4	Adjusted Mean Difference	-0.4	0.563	ANCOVA	-1	0.3	95	Standard Error of the Mean	0.3	All	189	Completed	Phase 3
NCT01565707	4403267	8067146	Change From Baseline to End of Treatment in Mean Number of Dry (Incontinence-Free) Days Per 7 Days	solifenacin succinate	Solifenacin Succinate Suspension|Placebo|Urotherapy	Drug|Drug|Behavioral	urinary bladder, overactive	Urinary Bladder, Overactive	Parallel Assignment	Interventional	Treatment	Randomized	A Study to Investigate How Effective and Safe Solifenacin Succinate Suspension is in Treating Children/Adolescents Aged 5 to Less Than 18 Years With Symptoms of Overactive Bladder (OAB) Compared to a Non-active Drug	4	Adjusted Mean Difference	0.1	NA		-1.6	1.9	95	Standard Error of the Mean	0.8	All	189	Completed	Phase 3
NCT01565707	4403270	8067147	Change From Baseline to End of Treatment in Mean Number of Nighttime Incontinence Episodes Per 24 Hours	solifenacin succinate	Solifenacin Succinate Suspension|Placebo|Urotherapy	Drug|Drug|Behavioral	urinary bladder, overactive	Urinary Bladder, Overactive	Parallel Assignment	Interventional	Treatment	Randomized	A Study to Investigate How Effective and Safe Solifenacin Succinate Suspension is in Treating Children/Adolescents Aged 5 to Less Than 18 Years With Symptoms of Overactive Bladder (OAB) Compared to a Non-active Drug	4	Adjusted Mean Difference	0.1	0.63	ANCOVA	0	0.2	95	Standard Error of the Mean	0.1	All	189	Completed	Phase 3
NCT01565707	4403269	8067147	Change From Baseline to End of Treatment in Mean Number of Nighttime Incontinence Episodes Per 24 Hours	solifenacin succinate	Solifenacin Succinate Suspension|Placebo|Urotherapy	Drug|Drug|Behavioral	urinary bladder, overactive	Urinary Bladder, Overactive	Parallel Assignment	Interventional	Treatment	Randomized	A Study to Investigate How Effective and Safe Solifenacin Succinate Suspension is in Treating Children/Adolescents Aged 5 to Less Than 18 Years With Symptoms of Overactive Bladder (OAB) Compared to a Non-active Drug	4	Adjusted Mean Difference	0	NA		-0.2	0.2	95	Standard Error of the Mean	0.1	All	189	Completed	Phase 3
NCT01565707	4403272	8067148	Change From Baseline to End of Treatment in Mean Number of Daytime Incontinence Episodes Per 24 Hours	solifenacin succinate	Solifenacin Succinate Suspension|Placebo|Urotherapy	Drug|Drug|Behavioral	urinary bladder, overactive	Urinary Bladder, Overactive	Parallel Assignment	Interventional	Treatment	Randomized	A Study to Investigate How Effective and Safe Solifenacin Succinate Suspension is in Treating Children/Adolescents Aged 5 to Less Than 18 Years With Symptoms of Overactive Bladder (OAB) Compared to a Non-active Drug	4	Adjusted Mean Difference	-0.1	0.402	ANCOVA	-0.5	0.3	95	Standard Error of the Mean	0.2	All	189	Completed	Phase 3
NCT01565707	4403271	8067148	Change From Baseline to End of Treatment in Mean Number of Daytime Incontinence Episodes Per 24 Hours	solifenacin succinate	Solifenacin Succinate Suspension|Placebo|Urotherapy	Drug|Drug|Behavioral	urinary bladder, overactive	Urinary Bladder, Overactive	Parallel Assignment	Interventional	Treatment	Randomized	A Study to Investigate How Effective and Safe Solifenacin Succinate Suspension is in Treating Children/Adolescents Aged 5 to Less Than 18 Years With Symptoms of Overactive Bladder (OAB) Compared to a Non-active Drug	4	Adjusted Mean Difference	-0.6	NA		-1.5	0.4	95	Standard Error of the Mean	0.5	All	189	Completed	Phase 3
NCT01565707	4403274	8067149	Change From Baseline to End of Treatment in Mean Number of Incontinence Episodes Per 24 Hours	solifenacin succinate	Solifenacin Succinate Suspension|Placebo|Urotherapy	Drug|Drug|Behavioral	urinary bladder, overactive	Urinary Bladder, Overactive	Parallel Assignment	Interventional	Treatment	Randomized	A Study to Investigate How Effective and Safe Solifenacin Succinate Suspension is in Treating Children/Adolescents Aged 5 to Less Than 18 Years With Symptoms of Overactive Bladder (OAB) Compared to a Non-active Drug	4	Adjusted Mean Difference	0	0.763	ANCOVA	-0.3	0.4	95	Standard Error of the Mean	0.2	All	189	Completed	Phase 3
NCT01565707	4403273	8067149	Change From Baseline to End of Treatment in Mean Number of Incontinence Episodes Per 24 Hours	solifenacin succinate	Solifenacin Succinate Suspension|Placebo|Urotherapy	Drug|Drug|Behavioral	urinary bladder, overactive	Urinary Bladder, Overactive	Parallel Assignment	Interventional	Treatment	Randomized	A Study to Investigate How Effective and Safe Solifenacin Succinate Suspension is in Treating Children/Adolescents Aged 5 to Less Than 18 Years With Symptoms of Overactive Bladder (OAB) Compared to a Non-active Drug	4	Adjusted Mean Difference	0.1	NA		-0.8	1	95	Standard Error of the Mean	0.4	All	189	Completed	Phase 3
NCT01565707	4403276	8067150	Change From Baseline to End of Treatment in Daytime Maximum Volume Voided (DMaxVV) Per Micturition	solifenacin succinate	Solifenacin Succinate Suspension|Placebo|Urotherapy	Drug|Drug|Behavioral	urinary bladder, overactive	Urinary Bladder, Overactive	Parallel Assignment	Interventional	Treatment	Randomized	A Study to Investigate How Effective and Safe Solifenacin Succinate Suspension is in Treating Children/Adolescents Aged 5 to Less Than 18 Years With Symptoms of Overactive Bladder (OAB) Compared to a Non-active Drug	4	Adjusted Mean Difference	31.9	0.024	ANCOVA	4.3	59.5	95	Standard Error of the Mean	13.9	All	189	Completed	Phase 3
NCT01565707	4403275	8067150	Change From Baseline to End of Treatment in Daytime Maximum Volume Voided (DMaxVV) Per Micturition	solifenacin succinate	Solifenacin Succinate Suspension|Placebo|Urotherapy	Drug|Drug|Behavioral	urinary bladder, overactive	Urinary Bladder, Overactive	Parallel Assignment	Interventional	Treatment	Randomized	A Study to Investigate How Effective and Safe Solifenacin Succinate Suspension is in Treating Children/Adolescents Aged 5 to Less Than 18 Years With Symptoms of Overactive Bladder (OAB) Compared to a Non-active Drug	4	Adjusted Mean Difference	-17.3	NA		-76.5	41.9	95	Standard Error of the Mean	29.1	All	189	Completed	Phase 3
NCT01565707	4403278	8067151	Change From Baseline to End of Treatment (EoT) in Mean Volume Voided (MVV) Per Micturition	solifenacin succinate	Solifenacin Succinate Suspension|Placebo|Urotherapy	Drug|Drug|Behavioral	urinary bladder, overactive	Urinary Bladder, Overactive	Parallel Assignment	Interventional	Treatment	Randomized	A Study to Investigate How Effective and Safe Solifenacin Succinate Suspension is in Treating Children/Adolescents Aged 5 to Less Than 18 Years With Symptoms of Overactive Bladder (OAB) Compared to a Non-active Drug	4	Adjusted Mean Difference	12.1	0.046	ANCOVA	0.2	24	95	Standard Error of the Mean	6	All	189	Completed	Phase 3
NCT01565707	4403277	8067151	Change From Baseline to End of Treatment (EoT) in Mean Volume Voided (MVV) Per Micturition	solifenacin succinate	Solifenacin Succinate Suspension|Placebo|Urotherapy	Drug|Drug|Behavioral	urinary bladder, overactive	Urinary Bladder, Overactive	Parallel Assignment	Interventional	Treatment	Randomized	A Study to Investigate How Effective and Safe Solifenacin Succinate Suspension is in Treating Children/Adolescents Aged 5 to Less Than 18 Years With Symptoms of Overactive Bladder (OAB) Compared to a Non-active Drug	4	Adjusted Mean Difference	-4.7	NA		-36.7	27.4	95	Standard Error of the Mean	15.7	All	189	Completed	Phase 3
NCT01565850	4403252	8067126	Change From Baseline in CD4+ Cell Count at Week 48	emtricitabine, tenofovir disoproxil fumarate drug combination	D/C/F/TAF|DRV|COBI|FTC/TDF|D/C/F/TAF Placebo|DRV Placebo|COBI Placebo|FTC/TDF Placebo	Drug|Drug|Drug|Drug|Drug|Drug|Drug|Drug	immunologic deficiency syndromes|acquired immunodeficiency syndrome|hiv infections	Acquired Immunodeficiency Syndrome|HIV Infections	Parallel Assignment	Interventional	Treatment	Randomized	D/C/F/TAF Versus COBI-boosted DRV Plus FTC/TDF in HIV-1 Infected, Antiretroviral Treatment Naive Adults	2	Difference in LSM	18	0.5	ANOVA	-35	72	95		NA	All	153	Completed	Phase 2
NCT01565850	4403253	8067127	Change From Baseline in CD4+ Cell Count at Week 24	emtricitabine, tenofovir disoproxil fumarate drug combination	D/C/F/TAF|DRV|COBI|FTC/TDF|D/C/F/TAF Placebo|DRV Placebo|COBI Placebo|FTC/TDF Placebo	Drug|Drug|Drug|Drug|Drug|Drug|Drug|Drug	immunologic deficiency syndromes|acquired immunodeficiency syndrome|hiv infections	Acquired Immunodeficiency Syndrome|HIV Infections	Parallel Assignment	Interventional	Treatment	Randomized	D/C/F/TAF Versus COBI-boosted DRV Plus FTC/TDF in HIV-1 Infected, Antiretroviral Treatment Naive Adults	2	Difference in LSM	45	0.11	ANOVA	-10	101	95		NA	All	153	Completed	Phase 2
NCT01565850	4403254	8067128	Change From Baseline in HIV-1 RNA at Week 48	emtricitabine, tenofovir disoproxil fumarate drug combination	D/C/F/TAF|DRV|COBI|FTC/TDF|D/C/F/TAF Placebo|DRV Placebo|COBI Placebo|FTC/TDF Placebo	Drug|Drug|Drug|Drug|Drug|Drug|Drug|Drug	immunologic deficiency syndromes|acquired immunodeficiency syndrome|hiv infections	Acquired Immunodeficiency Syndrome|HIV Infections	Parallel Assignment	Interventional	Treatment	Randomized	D/C/F/TAF Versus COBI-boosted DRV Plus FTC/TDF in HIV-1 Infected, Antiretroviral Treatment Naive Adults	2	Difference in LSM	0.06	0.5	ANOVA	-0.11	0.23	95		NA	All	153	Completed	Phase 2
NCT01565850	4403255	8067129	Change From Baseline in HIV-1 RNA at Week 24	emtricitabine, tenofovir disoproxil fumarate drug combination	D/C/F/TAF|DRV|COBI|FTC/TDF|D/C/F/TAF Placebo|DRV Placebo|COBI Placebo|FTC/TDF Placebo	Drug|Drug|Drug|Drug|Drug|Drug|Drug|Drug	immunologic deficiency syndromes|acquired immunodeficiency syndrome|hiv infections	Acquired Immunodeficiency Syndrome|HIV Infections	Parallel Assignment	Interventional	Treatment	Randomized	D/C/F/TAF Versus COBI-boosted DRV Plus FTC/TDF in HIV-1 Infected, Antiretroviral Treatment Naive Adults	2	Difference in LSM	0.04	0.67	ANOVA	-0.14	0.21	95		NA	All	153	Completed	Phase 2
NCT01565850	4403256	8067130	Percentage of Participants With HIV-1 RNA < 50 Copies/mL at Week 48	emtricitabine, tenofovir disoproxil fumarate drug combination	D/C/F/TAF|DRV|COBI|FTC/TDF|D/C/F/TAF Placebo|DRV Placebo|COBI Placebo|FTC/TDF Placebo	Drug|Drug|Drug|Drug|Drug|Drug|Drug|Drug	immunologic deficiency syndromes|acquired immunodeficiency syndrome|hiv infections	Acquired Immunodeficiency Syndrome|HIV Infections	Parallel Assignment	Interventional	Treatment	Randomized	D/C/F/TAF Versus COBI-boosted DRV Plus FTC/TDF in HIV-1 Infected, Antiretroviral Treatment Naive Adults	2	Difference in proportions	-6.2	0.35	Cochran-Mantel-Haenszel	-19.9	7.4	95		NA	All	153	Completed	Phase 2
NCT01565850	4403257	8067131	Percentage of Participants With HIV-1 RNA < 50 Copies/mL at Week 24	emtricitabine, tenofovir disoproxil fumarate drug combination	D/C/F/TAF|DRV|COBI|FTC/TDF|D/C/F/TAF Placebo|DRV Placebo|COBI Placebo|FTC/TDF Placebo	Drug|Drug|Drug|Drug|Drug|Drug|Drug|Drug	immunologic deficiency syndromes|acquired immunodeficiency syndrome|hiv infections	Acquired Immunodeficiency Syndrome|HIV Infections	Parallel Assignment	Interventional	Treatment	Randomized	D/C/F/TAF Versus COBI-boosted DRV Plus FTC/TDF in HIV-1 Infected, Antiretroviral Treatment Naive Adults	2	Difference in proportions	3.3	0.64	Cochran-Mantel-Haenszel	-11.4	18.1	95		NA	All	153	Completed	Phase 2
NCT01565980	4403245	8067079	Baseline Values for All Measures.	NA	symptom assessment|Mindfulness Intervention	Behavioral|Behavioral	lung neoplasms	Lung Cancer	Parallel Assignment	Interventional	Supportive Care	Randomized	Mindfulness Therapy for Individuals With Lung Cancer	2		NA	0.05	Descriptive statistics for outcomes					NA	All	40	Completed	N/A
NCT01565980	4403246	8067080	Pittsburgh Sleep Symptom Questionnaire-Insomnia (PSSQ_I)	NA	symptom assessment|Mindfulness Intervention	Behavioral|Behavioral	lung neoplasms	Lung Cancer	Parallel Assignment	Interventional	Supportive Care	Randomized	Mindfulness Therapy for Individuals With Lung Cancer	2		NA	0.05	Mixed Models Analysis					NA	All	40	Completed	N/A
NCT01565980	4403247	8067081	Worry (Cancer-related and General)	NA	symptom assessment|Mindfulness Intervention	Behavioral|Behavioral	lung neoplasms	Lung Cancer	Parallel Assignment	Interventional	Supportive Care	Randomized	Mindfulness Therapy for Individuals With Lung Cancer	2		NA	0.05	Mixed Models Analysis					NA	All	40	Completed	N/A
NCT01565980	4403248	8067082	Cancer Dyspnea Scale	NA	symptom assessment|Mindfulness Intervention	Behavioral|Behavioral	lung neoplasms	Lung Cancer	Parallel Assignment	Interventional	Supportive Care	Randomized	Mindfulness Therapy for Individuals With Lung Cancer	2		NA	0.05	Mixed Models Analysis					NA	All	40	Completed	N/A
NCT01565980	4403249	8067083	Center for Epidemiologic Studies Depression (CES-D)	NA	symptom assessment|Mindfulness Intervention	Behavioral|Behavioral	lung neoplasms	Lung Cancer	Parallel Assignment	Interventional	Supportive Care	Randomized	Mindfulness Therapy for Individuals With Lung Cancer	2		NA	0.05	Mixed Models Analysis					NA	All	40	Completed	N/A
NCT01565980	4403250	8067084	SF-36	NA	symptom assessment|Mindfulness Intervention	Behavioral|Behavioral	lung neoplasms	Lung Cancer	Parallel Assignment	Interventional	Supportive Care	Randomized	Mindfulness Therapy for Individuals With Lung Cancer	2		NA	0.05	Mixed Models Analysis					NA	All	40	Completed	N/A
NCT01565980	4403251	8067085	M.D. Anderson Symptom Inventory (MDASI)	NA	symptom assessment|Mindfulness Intervention	Behavioral|Behavioral	lung neoplasms	Lung Cancer	Parallel Assignment	Interventional	Supportive Care	Randomized	Mindfulness Therapy for Individuals With Lung Cancer	2		NA	0.05	Mixed Models Analysis					NA	All	40	Completed	N/A
NCT01566409	4403244	8067035	Treatment Recovery	polyethylene glycol 3350	Polyethylene glycol 3350|Placebo	Drug|Other	constipation	Constipation	Parallel Assignment	Interventional	Treatment	Randomized	Maintenance Treatment for Children With Constipation	2		NA	0.024	Regression, Logistic					NA	All	115	Completed	N/A
NCT01566461	4403224	8066994	Days of Hospitalization Due to the Index Lesion	NA	Drug-Coated Balloon (DCB)|PTA Balloon: Balloon Angioplasty	Device|Device	arterial occlusive diseases|constriction, pathologic	Femoral Artery Occlusion|Femoral Artery Stenosis|Popliteal Artery Occlusion|Popliteal Artery Stenosis	Parallel Assignment	Interventional	Treatment	Randomized	IN.PACT Admiral Drug-Coated Balloon vs. Standard Balloon Angioplasty for the Treatment of Superficial Femoral Artery (SFA) and Proximal Popliteal Artery (PPA)	2		NA	0.049	t-test, 1 sided					NA	All	331	Completed	N/A
NCT01566461	4403225	8066995	Clinical Success	NA	Drug-Coated Balloon (DCB)|PTA Balloon: Balloon Angioplasty	Device|Device	arterial occlusive diseases|constriction, pathologic	Femoral Artery Occlusion|Femoral Artery Stenosis|Popliteal Artery Occlusion|Popliteal Artery Stenosis	Parallel Assignment	Interventional	Treatment	Randomized	IN.PACT Admiral Drug-Coated Balloon vs. Standard Balloon Angioplasty for the Treatment of Superficial Femoral Artery (SFA) and Proximal Popliteal Artery (PPA)	2		NA	0.103	Chi-squared					NA	All	331	Completed	N/A
NCT01566461	4403226	8066996	Procedural Success	NA	Drug-Coated Balloon (DCB)|PTA Balloon: Balloon Angioplasty	Device|Device	arterial occlusive diseases|constriction, pathologic	Femoral Artery Occlusion|Femoral Artery Stenosis|Popliteal Artery Occlusion|Popliteal Artery Stenosis	Parallel Assignment	Interventional	Treatment	Randomized	IN.PACT Admiral Drug-Coated Balloon vs. Standard Balloon Angioplasty for the Treatment of Superficial Femoral Artery (SFA) and Proximal Popliteal Artery (PPA)	2		NA	0.111	Chi-squared					NA	All	331	Completed	N/A
NCT01566461	4403227	8066997	Device Success	NA	Drug-Coated Balloon (DCB)|PTA Balloon: Balloon Angioplasty	Device|Device	arterial occlusive diseases|constriction, pathologic	Femoral Artery Occlusion|Femoral Artery Stenosis|Popliteal Artery Occlusion|Popliteal Artery Stenosis	Parallel Assignment	Interventional	Treatment	Randomized	IN.PACT Admiral Drug-Coated Balloon vs. Standard Balloon Angioplasty for the Treatment of Superficial Femoral Artery (SFA) and Proximal Popliteal Artery (PPA)	2		NA	0.302	Chi-squared					NA	All	331	Completed	N/A
NCT01566461	4403228	8066998	Walking Capacity Assessment by Walking Impairment Questionnaire (WIQ)	NA	Drug-Coated Balloon (DCB)|PTA Balloon: Balloon Angioplasty	Device|Device	arterial occlusive diseases|constriction, pathologic	Femoral Artery Occlusion|Femoral Artery Stenosis|Popliteal Artery Occlusion|Popliteal Artery Stenosis	Parallel Assignment	Interventional	Treatment	Randomized	IN.PACT Admiral Drug-Coated Balloon vs. Standard Balloon Angioplasty for the Treatment of Superficial Femoral Artery (SFA) and Proximal Popliteal Artery (PPA)	2		NA	0.59	t-test, 1 sided					NA	All	331	Completed	N/A
NCT01566461	4403229	8066999	Change in Walking Distance as Assessed by Six Minute Walk Test (6MWT)	NA	Drug-Coated Balloon (DCB)|PTA Balloon: Balloon Angioplasty	Device|Device	arterial occlusive diseases|constriction, pathologic	Femoral Artery Occlusion|Femoral Artery Stenosis|Popliteal Artery Occlusion|Popliteal Artery Stenosis	Parallel Assignment	Interventional	Treatment	Randomized	IN.PACT Admiral Drug-Coated Balloon vs. Standard Balloon Angioplasty for the Treatment of Superficial Femoral Artery (SFA) and Proximal Popliteal Artery (PPA)	2		NA	0.878	t-test, 1 sided					NA	All	331	Completed	N/A
NCT01566461	4403230	8067000	Quality of Life Assessment by EuroQol Group 5-Dimension Self-Report Questionnaire (EQ5D)	NA	Drug-Coated Balloon (DCB)|PTA Balloon: Balloon Angioplasty	Device|Device	arterial occlusive diseases|constriction, pathologic	Femoral Artery Occlusion|Femoral Artery Stenosis|Popliteal Artery Occlusion|Popliteal Artery Stenosis	Parallel Assignment	Interventional	Treatment	Randomized	IN.PACT Admiral Drug-Coated Balloon vs. Standard Balloon Angioplasty for the Treatment of Superficial Femoral Artery (SFA) and Proximal Popliteal Artery (PPA)	2		NA	0.095	t-test, 1 sided					NA	All	331	Completed	N/A
NCT01566461	4403231	8067001	Duplex-defined Binary Restenosis (Peak Systolic Velocity Ratio (PSVR) >3.4)	NA	Drug-Coated Balloon (DCB)|PTA Balloon: Balloon Angioplasty	Device|Device	arterial occlusive diseases|constriction, pathologic	Femoral Artery Occlusion|Femoral Artery Stenosis|Popliteal Artery Occlusion|Popliteal Artery Stenosis	Parallel Assignment	Interventional	Treatment	Randomized	IN.PACT Admiral Drug-Coated Balloon vs. Standard Balloon Angioplasty for the Treatment of Superficial Femoral Artery (SFA) and Proximal Popliteal Artery (PPA)	2		NA	0.001	Chi-squared					NA	All	331	Completed	N/A
NCT01566461	4403232	8067002	Duplex-defined Binary Restenosis (Peak Systolic Velocity Ratio (PSVR) >2.4)	NA	Drug-Coated Balloon (DCB)|PTA Balloon: Balloon Angioplasty	Device|Device	arterial occlusive diseases|constriction, pathologic	Femoral Artery Occlusion|Femoral Artery Stenosis|Popliteal Artery Occlusion|Popliteal Artery Stenosis	Parallel Assignment	Interventional	Treatment	Randomized	IN.PACT Admiral Drug-Coated Balloon vs. Standard Balloon Angioplasty for the Treatment of Superficial Femoral Artery (SFA) and Proximal Popliteal Artery (PPA)	2		NA	0.001	Chi-squared					NA	All	331	Completed	N/A
NCT01566461	4403233	8067003	Secondary Sustained Clinical Improvement	NA	Drug-Coated Balloon (DCB)|PTA Balloon: Balloon Angioplasty	Device|Device	arterial occlusive diseases|constriction, pathologic	Femoral Artery Occlusion|Femoral Artery Stenosis|Popliteal Artery Occlusion|Popliteal Artery Stenosis	Parallel Assignment	Interventional	Treatment	Randomized	IN.PACT Admiral Drug-Coated Balloon vs. Standard Balloon Angioplasty for the Treatment of Superficial Femoral Artery (SFA) and Proximal Popliteal Artery (PPA)	2		NA	0.121	Chi-squared					NA	All	331	Completed	N/A
NCT01566461	4403234	8067004	Primary Sustained Clinical Improvement	NA	Drug-Coated Balloon (DCB)|PTA Balloon: Balloon Angioplasty	Device|Device	arterial occlusive diseases|constriction, pathologic	Femoral Artery Occlusion|Femoral Artery Stenosis|Popliteal Artery Occlusion|Popliteal Artery Stenosis	Parallel Assignment	Interventional	Treatment	Randomized	IN.PACT Admiral Drug-Coated Balloon vs. Standard Balloon Angioplasty for the Treatment of Superficial Femoral Artery (SFA) and Proximal Popliteal Artery (PPA)	2		NA	0.001	Chi-squared					NA	All	331	Completed	N/A
NCT01566461	4403235	8067005	Thrombosis at the Target Lesion	NA	Drug-Coated Balloon (DCB)|PTA Balloon: Balloon Angioplasty	Device|Device	arterial occlusive diseases|constriction, pathologic	Femoral Artery Occlusion|Femoral Artery Stenosis|Popliteal Artery Occlusion|Popliteal Artery Stenosis	Parallel Assignment	Interventional	Treatment	Randomized	IN.PACT Admiral Drug-Coated Balloon vs. Standard Balloon Angioplasty for the Treatment of Superficial Femoral Artery (SFA) and Proximal Popliteal Artery (PPA)	2		NA	0.096	Chi-squared					NA	All	331	Completed	N/A
NCT01566461	4403236	8067006	Major Target Limb Amputation	NA	Drug-Coated Balloon (DCB)|PTA Balloon: Balloon Angioplasty	Device|Device	arterial occlusive diseases|constriction, pathologic	Femoral Artery Occlusion|Femoral Artery Stenosis|Popliteal Artery Occlusion|Popliteal Artery Stenosis	Parallel Assignment	Interventional	Treatment	Randomized	IN.PACT Admiral Drug-Coated Balloon vs. Standard Balloon Angioplasty for the Treatment of Superficial Femoral Artery (SFA) and Proximal Popliteal Artery (PPA)	2		NA	0.999	Chi-squared					NA	All	331	Completed	N/A
NCT01566461	4403237	8067007	Time to First Clinically Driven Target Lesion Revascularization (CD-TLR)	NA	Drug-Coated Balloon (DCB)|PTA Balloon: Balloon Angioplasty	Device|Device	arterial occlusive diseases|constriction, pathologic	Femoral Artery Occlusion|Femoral Artery Stenosis|Popliteal Artery Occlusion|Popliteal Artery Stenosis	Parallel Assignment	Interventional	Treatment	Randomized	IN.PACT Admiral Drug-Coated Balloon vs. Standard Balloon Angioplasty for the Treatment of Superficial Femoral Artery (SFA) and Proximal Popliteal Artery (PPA)	2		NA	0.859	t-test, 1 sided					NA	All	331	Completed	N/A
NCT01566461	4403238	8067008	Target Lesion Revascularization (TLR)	NA	Drug-Coated Balloon (DCB)|PTA Balloon: Balloon Angioplasty	Device|Device	arterial occlusive diseases|constriction, pathologic	Femoral Artery Occlusion|Femoral Artery Stenosis|Popliteal Artery Occlusion|Popliteal Artery Stenosis	Parallel Assignment	Interventional	Treatment	Randomized	IN.PACT Admiral Drug-Coated Balloon vs. Standard Balloon Angioplasty for the Treatment of Superficial Femoral Artery (SFA) and Proximal Popliteal Artery (PPA)	2		NA	0.001	Chi-squared					NA	All	331	Completed	N/A
NCT01566461	4403239	8067009	Target Vessel Revascularization (TVR)	NA	Drug-Coated Balloon (DCB)|PTA Balloon: Balloon Angioplasty	Device|Device	arterial occlusive diseases|constriction, pathologic	Femoral Artery Occlusion|Femoral Artery Stenosis|Popliteal Artery Occlusion|Popliteal Artery Stenosis	Parallel Assignment	Interventional	Treatment	Randomized	IN.PACT Admiral Drug-Coated Balloon vs. Standard Balloon Angioplasty for the Treatment of Superficial Femoral Artery (SFA) and Proximal Popliteal Artery (PPA)	2		NA	0.001	Chi-squared					NA	All	331	Completed	N/A
NCT01566461	4403240	8067010	All-cause Death	NA	Drug-Coated Balloon (DCB)|PTA Balloon: Balloon Angioplasty	Device|Device	arterial occlusive diseases|constriction, pathologic	Femoral Artery Occlusion|Femoral Artery Stenosis|Popliteal Artery Occlusion|Popliteal Artery Stenosis	Parallel Assignment	Interventional	Treatment	Randomized	IN.PACT Admiral Drug-Coated Balloon vs. Standard Balloon Angioplasty for the Treatment of Superficial Femoral Artery (SFA) and Proximal Popliteal Artery (PPA)	2		NA	0.926	Chi-squared					NA	All	331	Completed	N/A
NCT01566461	4403241	8067011	Major Adverse Event (MAE) Composite	NA	Drug-Coated Balloon (DCB)|PTA Balloon: Balloon Angioplasty	Device|Device	arterial occlusive diseases|constriction, pathologic	Femoral Artery Occlusion|Femoral Artery Stenosis|Popliteal Artery Occlusion|Popliteal Artery Stenosis	Parallel Assignment	Interventional	Treatment	Randomized	IN.PACT Admiral Drug-Coated Balloon vs. Standard Balloon Angioplasty for the Treatment of Superficial Femoral Artery (SFA) and Proximal Popliteal Artery (PPA)	2		NA	0.001	Chi-squared					NA	All	331	Completed	N/A
NCT01566461	4403242	8067012	Primary Safety Composite	NA	Drug-Coated Balloon (DCB)|PTA Balloon: Balloon Angioplasty	Device|Device	arterial occlusive diseases|constriction, pathologic	Femoral Artery Occlusion|Femoral Artery Stenosis|Popliteal Artery Occlusion|Popliteal Artery Stenosis	Parallel Assignment	Interventional	Treatment	Randomized	IN.PACT Admiral Drug-Coated Balloon vs. Standard Balloon Angioplasty for the Treatment of Superficial Femoral Artery (SFA) and Proximal Popliteal Artery (PPA)	2		NA	0.001	Chi-squared					NA	All	331	Completed	N/A
NCT01566461	4403243	8067013	Primary Patency	NA	Drug-Coated Balloon (DCB)|PTA Balloon: Balloon Angioplasty	Device|Device	arterial occlusive diseases|constriction, pathologic	Femoral Artery Occlusion|Femoral Artery Stenosis|Popliteal Artery Occlusion|Popliteal Artery Stenosis	Parallel Assignment	Interventional	Treatment	Randomized	IN.PACT Admiral Drug-Coated Balloon vs. Standard Balloon Angioplasty for the Treatment of Superficial Femoral Artery (SFA) and Proximal Popliteal Artery (PPA)	2		NA	0.001	z-test					NA	All	331	Completed	N/A
NCT01566695	4403186	8066888	Percentage of Participants With Improved, Worsened, or No Change in the European Quality of Life-Five Dimension-Three Level in the Anxiety/Depression Dimension Responses at Cycle 6	azacitidine	Oral Azacitidine|Placebo|Best Supportiv Care (BSC)	Drug|Drug|Other	thrombocytopenia|syndrome|myelodysplastic syndromes|preleukemia	Myelodysplastic Syndrome	Parallel Assignment	Interventional	Treatment	Randomized	The Efficacy and Safety of Oral Azacitidine Plus Best Supportive Care Versus Placebo and Best Supportive Care in Subjects With Red Blood Cell (RBC) Transfusion-Dependent Anemia and Thrombocytopenia Due to International Prognostic Scoring System (IPSS) Low Risk Myelodysplastic Syndrome (MDS)	2		NA	0.683	Fisher Exact					NA	All	216	Active, not recruiting	Phase 3
NCT01566695	4403187	8066889	Percentage of Participants With Improved, Worsened, or No Change in the European Quality of Life-Five Dimension-Three Level in the Pain/Discomfort Dimension Responses at Cycle 6	azacitidine	Oral Azacitidine|Placebo|Best Supportiv Care (BSC)	Drug|Drug|Other	thrombocytopenia|syndrome|myelodysplastic syndromes|preleukemia	Myelodysplastic Syndrome	Parallel Assignment	Interventional	Treatment	Randomized	The Efficacy and Safety of Oral Azacitidine Plus Best Supportive Care Versus Placebo and Best Supportive Care in Subjects With Red Blood Cell (RBC) Transfusion-Dependent Anemia and Thrombocytopenia Due to International Prognostic Scoring System (IPSS) Low Risk Myelodysplastic Syndrome (MDS)	2		NA	0.436	Fisher Exact					NA	All	216	Active, not recruiting	Phase 3
NCT01566695	4403188	8066890	Percentage of Participants With Improved, Worsened, or No Change in the European Quality of Life-Five Dimension-Three Level Usual Activities Dimension Responses at Cycle 6	azacitidine	Oral Azacitidine|Placebo|Best Supportiv Care (BSC)	Drug|Drug|Other	thrombocytopenia|syndrome|myelodysplastic syndromes|preleukemia	Myelodysplastic Syndrome	Parallel Assignment	Interventional	Treatment	Randomized	The Efficacy and Safety of Oral Azacitidine Plus Best Supportive Care Versus Placebo and Best Supportive Care in Subjects With Red Blood Cell (RBC) Transfusion-Dependent Anemia and Thrombocytopenia Due to International Prognostic Scoring System (IPSS) Low Risk Myelodysplastic Syndrome (MDS)	2		NA	0.07	Fisher Exact					NA	All	216	Active, not recruiting	Phase 3
NCT01566695	4403189	8066891	Percentage of Participants With Improved, Worsened, or No Change in the European Quality of Life-Five Dimension-Three Level of Self-Care Dimension Responses at Cycle 6	azacitidine	Oral Azacitidine|Placebo|Best Supportiv Care (BSC)	Drug|Drug|Other	thrombocytopenia|syndrome|myelodysplastic syndromes|preleukemia	Myelodysplastic Syndrome	Parallel Assignment	Interventional	Treatment	Randomized	The Efficacy and Safety of Oral Azacitidine Plus Best Supportive Care Versus Placebo and Best Supportive Care in Subjects With Red Blood Cell (RBC) Transfusion-Dependent Anemia and Thrombocytopenia Due to International Prognostic Scoring System (IPSS) Low Risk Myelodysplastic Syndrome (MDS)	2		NA	0.601	Fisher Exact					NA	All	216	Active, not recruiting	Phase 3
NCT01566695	4403190	8066892	Percentage of Participants With Improved, Worsened, or No Change in the European Quality of Life-Five Dimension-Three Level (EQ-5D-3L) Mobility Dimension Responses at Cycle 6	azacitidine	Oral Azacitidine|Placebo|Best Supportiv Care (BSC)	Drug|Drug|Other	thrombocytopenia|syndrome|myelodysplastic syndromes|preleukemia	Myelodysplastic Syndrome	Parallel Assignment	Interventional	Treatment	Randomized	The Efficacy and Safety of Oral Azacitidine Plus Best Supportive Care Versus Placebo and Best Supportive Care in Subjects With Red Blood Cell (RBC) Transfusion-Dependent Anemia and Thrombocytopenia Due to International Prognostic Scoring System (IPSS) Low Risk Myelodysplastic Syndrome (MDS)	2		NA	0.972	Fisher Exact					NA	All	216	Active, not recruiting	Phase 3
NCT01566695	4403191	8066893	Percentage of Participants With Change From Baseline in Responses to the Fact-Anemia Item GP-5	azacitidine	Oral Azacitidine|Placebo|Best Supportiv Care (BSC)	Drug|Drug|Other	thrombocytopenia|syndrome|myelodysplastic syndromes|preleukemia	Myelodysplastic Syndrome	Parallel Assignment	Interventional	Treatment	Randomized	The Efficacy and Safety of Oral Azacitidine Plus Best Supportive Care Versus Placebo and Best Supportive Care in Subjects With Red Blood Cell (RBC) Transfusion-Dependent Anemia and Thrombocytopenia Due to International Prognostic Scoring System (IPSS) Low Risk Myelodysplastic Syndrome (MDS)	2		NA	0.198	Fisher Exact					NA	All	216	Active, not recruiting	Phase 3
NCT01566695	4403192	8066894	Percentage of Participants With Change From Baseline in Responses to the Fact-Anemia Item GP-5	azacitidine	Oral Azacitidine|Placebo|Best Supportiv Care (BSC)	Drug|Drug|Other	thrombocytopenia|syndrome|myelodysplastic syndromes|preleukemia	Myelodysplastic Syndrome	Parallel Assignment	Interventional	Treatment	Randomized	The Efficacy and Safety of Oral Azacitidine Plus Best Supportive Care Versus Placebo and Best Supportive Care in Subjects With Red Blood Cell (RBC) Transfusion-Dependent Anemia and Thrombocytopenia Due to International Prognostic Scoring System (IPSS) Low Risk Myelodysplastic Syndrome (MDS)	2		NA	0.063	Fisher Exact					NA	All	216	Active, not recruiting	Phase 3
NCT01566695	4403193	8066895	Percentage of Participants With Change From Baseline in Responses to the Fact-Anemia Item GP-5	azacitidine	Oral Azacitidine|Placebo|Best Supportiv Care (BSC)	Drug|Drug|Other	thrombocytopenia|syndrome|myelodysplastic syndromes|preleukemia	Myelodysplastic Syndrome	Parallel Assignment	Interventional	Treatment	Randomized	The Efficacy and Safety of Oral Azacitidine Plus Best Supportive Care Versus Placebo and Best Supportive Care in Subjects With Red Blood Cell (RBC) Transfusion-Dependent Anemia and Thrombocytopenia Due to International Prognostic Scoring System (IPSS) Low Risk Myelodysplastic Syndrome (MDS)	2		NA	0.442	Fisher Exact					NA	All	216	Active, not recruiting	Phase 3
NCT01566695	4403194	8066896	Percentage of Participants With Change From Baseline in Responses to the Fact-Anemia Item GP-5	azacitidine	Oral Azacitidine|Placebo|Best Supportiv Care (BSC)	Drug|Drug|Other	thrombocytopenia|syndrome|myelodysplastic syndromes|preleukemia	Myelodysplastic Syndrome	Parallel Assignment	Interventional	Treatment	Randomized	The Efficacy and Safety of Oral Azacitidine Plus Best Supportive Care Versus Placebo and Best Supportive Care in Subjects With Red Blood Cell (RBC) Transfusion-Dependent Anemia and Thrombocytopenia Due to International Prognostic Scoring System (IPSS) Low Risk Myelodysplastic Syndrome (MDS)	2		NA	0.324	Fisher Exact					NA	All	216	Active, not recruiting	Phase 3
NCT01566695	4403195	8066897	Percentage of Participants With Change From Baseline in Responses to the Fact-Anemia Item GP-5	azacitidine	Oral Azacitidine|Placebo|Best Supportiv Care (BSC)	Drug|Drug|Other	thrombocytopenia|syndrome|myelodysplastic syndromes|preleukemia	Myelodysplastic Syndrome	Parallel Assignment	Interventional	Treatment	Randomized	The Efficacy and Safety of Oral Azacitidine Plus Best Supportive Care Versus Placebo and Best Supportive Care in Subjects With Red Blood Cell (RBC) Transfusion-Dependent Anemia and Thrombocytopenia Due to International Prognostic Scoring System (IPSS) Low Risk Myelodysplastic Syndrome (MDS)	2		NA	0.134	Fisher Exact					NA	All	216	Active, not recruiting	Phase 3
NCT01566695	4403196	8066898	Percentage of Participants With Change From Baseline in Responses to the Fact-Anemia Item GP-5	azacitidine	Oral Azacitidine|Placebo|Best Supportiv Care (BSC)	Drug|Drug|Other	thrombocytopenia|syndrome|myelodysplastic syndromes|preleukemia	Myelodysplastic Syndrome	Parallel Assignment	Interventional	Treatment	Randomized	The Efficacy and Safety of Oral Azacitidine Plus Best Supportive Care Versus Placebo and Best Supportive Care in Subjects With Red Blood Cell (RBC) Transfusion-Dependent Anemia and Thrombocytopenia Due to International Prognostic Scoring System (IPSS) Low Risk Myelodysplastic Syndrome (MDS)	2		NA	0.046	Fisher Exact					NA	All	216	Active, not recruiting	Phase 3
NCT01566695	4403197	8066899	Percentage of Participants With Change From Baseline in Responses to the Fact-Anemia Item GP-5	azacitidine	Oral Azacitidine|Placebo|Best Supportiv Care (BSC)	Drug|Drug|Other	thrombocytopenia|syndrome|myelodysplastic syndromes|preleukemia	Myelodysplastic Syndrome	Parallel Assignment	Interventional	Treatment	Randomized	The Efficacy and Safety of Oral Azacitidine Plus Best Supportive Care Versus Placebo and Best Supportive Care in Subjects With Red Blood Cell (RBC) Transfusion-Dependent Anemia and Thrombocytopenia Due to International Prognostic Scoring System (IPSS) Low Risk Myelodysplastic Syndrome (MDS)	2		NA	0.001	Fisher Exact					NA	All	216	Active, not recruiting	Phase 3
NCT01566695	4403198	8066900	Percentage of Participants With a Clinically Meaningful Improvement (CMI) From Baseline in the Functional Assessment of Cancer Therapy Anemia-Total Score Domain Within the FACT-An Instrument at Cycle 6	azacitidine	Oral Azacitidine|Placebo|Best Supportiv Care (BSC)	Drug|Drug|Other	thrombocytopenia|syndrome|myelodysplastic syndromes|preleukemia	Myelodysplastic Syndrome	Parallel Assignment	Interventional	Treatment	Randomized	The Efficacy and Safety of Oral Azacitidine Plus Best Supportive Care Versus Placebo and Best Supportive Care in Subjects With Red Blood Cell (RBC) Transfusion-Dependent Anemia and Thrombocytopenia Due to International Prognostic Scoring System (IPSS) Low Risk Myelodysplastic Syndrome (MDS)	2	Common Odds Ratio	1.86	0.153	Cochran-Mantel-Haenszel	0.79	4.34	95		NA	All	216	Active, not recruiting	Phase 3
NCT01566695	4403199	8066901	Percentage of Participants With a Clinically Meaningful Improvment (CMI) From Baseline in the Functional Assessment of Cancer Therapy-Anemia-General Subscale Domain Within the FACT-An Instrument at Cycle 6	azacitidine	Oral Azacitidine|Placebo|Best Supportiv Care (BSC)	Drug|Drug|Other	thrombocytopenia|syndrome|myelodysplastic syndromes|preleukemia	Myelodysplastic Syndrome	Parallel Assignment	Interventional	Treatment	Randomized	The Efficacy and Safety of Oral Azacitidine Plus Best Supportive Care Versus Placebo and Best Supportive Care in Subjects With Red Blood Cell (RBC) Transfusion-Dependent Anemia and Thrombocytopenia Due to International Prognostic Scoring System (IPSS) Low Risk Myelodysplastic Syndrome (MDS)	2	Common Odds Ratio	2.03	0.082	Cochran-Mantel-Haenszel	0.92	4.48	95		NA	All	216	Active, not recruiting	Phase 3
NCT01566695	4403200	8066902	Percentage of Participants With a Clinically Meaningful Improvment (CMI) From Baseline in the Functional Assessment of Cancer Therapy-Anemia Trial Outcome Index Subscale Domain Within the FACT-An Instrument at Cycle 6	azacitidine	Oral Azacitidine|Placebo|Best Supportiv Care (BSC)	Drug|Drug|Other	thrombocytopenia|syndrome|myelodysplastic syndromes|preleukemia	Myelodysplastic Syndrome	Parallel Assignment	Interventional	Treatment	Randomized	The Efficacy and Safety of Oral Azacitidine Plus Best Supportive Care Versus Placebo and Best Supportive Care in Subjects With Red Blood Cell (RBC) Transfusion-Dependent Anemia and Thrombocytopenia Due to International Prognostic Scoring System (IPSS) Low Risk Myelodysplastic Syndrome (MDS)	2	Common Odds Ratio	1.65	0.249	Cochran-Mantel-Haenszel	0.71	3.83	95		NA	All	216	Active, not recruiting	Phase 3
NCT01566695	4403201	8066903	Percentage of Participants With a Clinically Meaningful Improvment (CMI) From Baseline in the Fatigue Related Symptoms Subscale Domain Within the FACT-An Instrument at Cycle 6	azacitidine	Oral Azacitidine|Placebo|Best Supportiv Care (BSC)	Drug|Drug|Other	thrombocytopenia|syndrome|myelodysplastic syndromes|preleukemia	Myelodysplastic Syndrome	Parallel Assignment	Interventional	Treatment	Randomized	The Efficacy and Safety of Oral Azacitidine Plus Best Supportive Care Versus Placebo and Best Supportive Care in Subjects With Red Blood Cell (RBC) Transfusion-Dependent Anemia and Thrombocytopenia Due to International Prognostic Scoring System (IPSS) Low Risk Myelodysplastic Syndrome (MDS)	2	Common Odds Ratio	1.58	0.222	Cochran-Mantel-Haenszel	0.76	3.29	95		NA	All	216	Active, not recruiting	Phase 3
NCT01566695	4403202	8066904	Percentage of Participants With a Clinically Meaningful Improvment (CMI) From Baseline on the Anemia Subscale Domain Within the FACT-An Instrument at Cycle 6	azacitidine	Oral Azacitidine|Placebo|Best Supportiv Care (BSC)	Drug|Drug|Other	thrombocytopenia|syndrome|myelodysplastic syndromes|preleukemia	Myelodysplastic Syndrome	Parallel Assignment	Interventional	Treatment	Randomized	The Efficacy and Safety of Oral Azacitidine Plus Best Supportive Care Versus Placebo and Best Supportive Care in Subjects With Red Blood Cell (RBC) Transfusion-Dependent Anemia and Thrombocytopenia Due to International Prognostic Scoring System (IPSS) Low Risk Myelodysplastic Syndrome (MDS)	2	Common Odds Ratio	2	0.075	Cochran-Mantel-Haenszel	0.93	4.3	95		NA	All	216	Active, not recruiting	Phase 3
NCT01566695	4403203	8066905	Percentage of Participants With a Clinically Meaningful Improvment (CMI) From Baseline on the Functional Well-Being Domain Within the FACT-An Instrument at Cycle 6	azacitidine	Oral Azacitidine|Placebo|Best Supportiv Care (BSC)	Drug|Drug|Other	thrombocytopenia|syndrome|myelodysplastic syndromes|preleukemia	Myelodysplastic Syndrome	Parallel Assignment	Interventional	Treatment	Randomized	The Efficacy and Safety of Oral Azacitidine Plus Best Supportive Care Versus Placebo and Best Supportive Care in Subjects With Red Blood Cell (RBC) Transfusion-Dependent Anemia and Thrombocytopenia Due to International Prognostic Scoring System (IPSS) Low Risk Myelodysplastic Syndrome (MDS)	2	Common Odds Ratio	2.14	0.121	Cochran-Mantel-Haenszel	0.82	5.57	95		NA	All	216	Active, not recruiting	Phase 3
NCT01566695	4403204	8066906	Percentage of Participants With a Clinically Meaningful Improvment (CMI) From Baseline on the Emotional Well-Being Domain Within the FACT-An Instrument at Cycle 6	azacitidine	Oral Azacitidine|Placebo|Best Supportiv Care (BSC)	Drug|Drug|Other	thrombocytopenia|syndrome|myelodysplastic syndromes|preleukemia	Myelodysplastic Syndrome	Parallel Assignment	Interventional	Treatment	Randomized	The Efficacy and Safety of Oral Azacitidine Plus Best Supportive Care Versus Placebo and Best Supportive Care in Subjects With Red Blood Cell (RBC) Transfusion-Dependent Anemia and Thrombocytopenia Due to International Prognostic Scoring System (IPSS) Low Risk Myelodysplastic Syndrome (MDS)	2	Common Odds Ratio	1.67	0.197	Cochran-Mantel-Haenszel	0.76	3.65	95		NA	All	216	Active, not recruiting	Phase 3
NCT01566695	4403205	8066907	Percentage of Participants With a Clinically Meaningful Improvment (CMI) From Baseline on the Social Well-Being Domain Within the FACT-An Instrument at Cycle 6	azacitidine	Oral Azacitidine|Placebo|Best Supportiv Care (BSC)	Drug|Drug|Other	thrombocytopenia|syndrome|myelodysplastic syndromes|preleukemia	Myelodysplastic Syndrome	Parallel Assignment	Interventional	Treatment	Randomized	The Efficacy and Safety of Oral Azacitidine Plus Best Supportive Care Versus Placebo and Best Supportive Care in Subjects With Red Blood Cell (RBC) Transfusion-Dependent Anemia and Thrombocytopenia Due to International Prognostic Scoring System (IPSS) Low Risk Myelodysplastic Syndrome (MDS)	2	Common Odds Raatio	0.72	0.48	Cochran-Mantel-Haenszel	0.29	1.78	95		NA	All	216	Active, not recruiting	Phase 3
NCT01566695	4403206	8066908	Percentage of Participants With a Clinically Meaningful Improvment (CMI) From Baseline on the Physical Well-Being Domain Within the FACT-An Instrument at Cycle 6	azacitidine	Oral Azacitidine|Placebo|Best Supportiv Care (BSC)	Drug|Drug|Other	thrombocytopenia|syndrome|myelodysplastic syndromes|preleukemia	Myelodysplastic Syndrome	Parallel Assignment	Interventional	Treatment	Randomized	The Efficacy and Safety of Oral Azacitidine Plus Best Supportive Care Versus Placebo and Best Supportive Care in Subjects With Red Blood Cell (RBC) Transfusion-Dependent Anemia and Thrombocytopenia Due to International Prognostic Scoring System (IPSS) Low Risk Myelodysplastic Syndrome (MDS)	2	Common Odds Raatio	0.77	0.56	Cochran-Mantel-Haenszel	0.54	1.3	95		NA	All	216	Active, not recruiting	Phase 3
NCT01566695	4403207	8066909	Mean Change From Baseline in the Functional Assessment of Cancer Therapy-Anemia-Total Score at Cycle 6	azacitidine	Oral Azacitidine|Placebo|Best Supportiv Care (BSC)	Drug|Drug|Other	thrombocytopenia|syndrome|myelodysplastic syndromes|preleukemia	Myelodysplastic Syndrome	Parallel Assignment	Interventional	Treatment	Randomized	The Efficacy and Safety of Oral Azacitidine Plus Best Supportive Care Versus Placebo and Best Supportive Care in Subjects With Red Blood Cell (RBC) Transfusion-Dependent Anemia and Thrombocytopenia Due to International Prognostic Scoring System (IPSS) Low Risk Myelodysplastic Syndrome (MDS)	2		NA	0.073	t-test, 2 sided					NA	All	216	Active, not recruiting	Phase 3
NCT01566695	4403208	8066910	Mean Change From Baseline in the Functional Assessment of Cancer Therapy-Anemia-General (FACT-G) Summary Scale Within the FACT-An Instrument at Cycle 6	azacitidine	Oral Azacitidine|Placebo|Best Supportiv Care (BSC)	Drug|Drug|Other	thrombocytopenia|syndrome|myelodysplastic syndromes|preleukemia	Myelodysplastic Syndrome	Parallel Assignment	Interventional	Treatment	Randomized	The Efficacy and Safety of Oral Azacitidine Plus Best Supportive Care Versus Placebo and Best Supportive Care in Subjects With Red Blood Cell (RBC) Transfusion-Dependent Anemia and Thrombocytopenia Due to International Prognostic Scoring System (IPSS) Low Risk Myelodysplastic Syndrome (MDS)	2		NA	0.078	t-test, 2 sided					NA	All	216	Active, not recruiting	Phase 3
NCT01566695	4403209	8066911	Mean Change From Baseline in the Functional Assessment of Cancer Therapy-Anemia Trial Outcome Index (FACT-An TOI) Summary Scale Within the FACT-An Instrument at Cycle 6	azacitidine	Oral Azacitidine|Placebo|Best Supportiv Care (BSC)	Drug|Drug|Other	thrombocytopenia|syndrome|myelodysplastic syndromes|preleukemia	Myelodysplastic Syndrome	Parallel Assignment	Interventional	Treatment	Randomized	The Efficacy and Safety of Oral Azacitidine Plus Best Supportive Care Versus Placebo and Best Supportive Care in Subjects With Red Blood Cell (RBC) Transfusion-Dependent Anemia and Thrombocytopenia Due to International Prognostic Scoring System (IPSS) Low Risk Myelodysplastic Syndrome (MDS)	2		NA	0.069	t-test, 2 sided					NA	All	216	Active, not recruiting	Phase 3
NCT01566695	4403210	8066912	Mean Change From Baseline in the Fatigue-Related Subscale Within the FACT-An Instrument at Cycle 6	azacitidine	Oral Azacitidine|Placebo|Best Supportiv Care (BSC)	Drug|Drug|Other	thrombocytopenia|syndrome|myelodysplastic syndromes|preleukemia	Myelodysplastic Syndrome	Parallel Assignment	Interventional	Treatment	Randomized	The Efficacy and Safety of Oral Azacitidine Plus Best Supportive Care Versus Placebo and Best Supportive Care in Subjects With Red Blood Cell (RBC) Transfusion-Dependent Anemia and Thrombocytopenia Due to International Prognostic Scoring System (IPSS) Low Risk Myelodysplastic Syndrome (MDS)	2		NA	0.123	t-test, 2 sided					NA	All	216	Active, not recruiting	Phase 3
NCT01566695	4403211	8066913	Mean Change From Baseline in the Anemia Subscale Within FACT-An Instrument at Cycle 6	azacitidine	Oral Azacitidine|Placebo|Best Supportiv Care (BSC)	Drug|Drug|Other	thrombocytopenia|syndrome|myelodysplastic syndromes|preleukemia	Myelodysplastic Syndrome	Parallel Assignment	Interventional	Treatment	Randomized	The Efficacy and Safety of Oral Azacitidine Plus Best Supportive Care Versus Placebo and Best Supportive Care in Subjects With Red Blood Cell (RBC) Transfusion-Dependent Anemia and Thrombocytopenia Due to International Prognostic Scoring System (IPSS) Low Risk Myelodysplastic Syndrome (MDS)	2		NA	0.13	t-test, 2 sided					NA	All	216	Active, not recruiting	Phase 3
NCT01566695	4403212	8066914	Mean Change From Baseline in the Functional Well-Being Component of the FACT-An Instrument at Cycle 6	azacitidine	Oral Azacitidine|Placebo|Best Supportiv Care (BSC)	Drug|Drug|Other	thrombocytopenia|syndrome|myelodysplastic syndromes|preleukemia	Myelodysplastic Syndrome	Parallel Assignment	Interventional	Treatment	Randomized	The Efficacy and Safety of Oral Azacitidine Plus Best Supportive Care Versus Placebo and Best Supportive Care in Subjects With Red Blood Cell (RBC) Transfusion-Dependent Anemia and Thrombocytopenia Due to International Prognostic Scoring System (IPSS) Low Risk Myelodysplastic Syndrome (MDS)	2		NA	0.058	t-test, 2 sided					NA	All	216	Active, not recruiting	Phase 3
NCT01566695	4403213	8066915	Mean Change From Baseline in the Emotional Well-Being Component of the Functional Assessment of Cancer Therapy-Anemia Instrument at Cycle 6	azacitidine	Oral Azacitidine|Placebo|Best Supportiv Care (BSC)	Drug|Drug|Other	thrombocytopenia|syndrome|myelodysplastic syndromes|preleukemia	Myelodysplastic Syndrome	Parallel Assignment	Interventional	Treatment	Randomized	The Efficacy and Safety of Oral Azacitidine Plus Best Supportive Care Versus Placebo and Best Supportive Care in Subjects With Red Blood Cell (RBC) Transfusion-Dependent Anemia and Thrombocytopenia Due to International Prognostic Scoring System (IPSS) Low Risk Myelodysplastic Syndrome (MDS)	2		NA	0.248	t-test, 2 sided					NA	All	216	Active, not recruiting	Phase 3
NCT01566695	4403214	8066916	Mean Change From Baseline in the Social Well-Being Component of the Functional Assessment of Cancer Therapy-Anemia Instrument at Cycle 6	azacitidine	Oral Azacitidine|Placebo|Best Supportiv Care (BSC)	Drug|Drug|Other	thrombocytopenia|syndrome|myelodysplastic syndromes|preleukemia	Myelodysplastic Syndrome	Parallel Assignment	Interventional	Treatment	Randomized	The Efficacy and Safety of Oral Azacitidine Plus Best Supportive Care Versus Placebo and Best Supportive Care in Subjects With Red Blood Cell (RBC) Transfusion-Dependent Anemia and Thrombocytopenia Due to International Prognostic Scoring System (IPSS) Low Risk Myelodysplastic Syndrome (MDS)	2		NA	0.446	t-test, 2 sided					NA	All	216	Active, not recruiting	Phase 3
NCT01566695	4403215	8066917	Mean Change From Baseline in the Physical Well-Being Component of the Functional Assessment of Cancer Therapy-Anemia (FACT-An) Endpoints at Cycle 6	azacitidine	Oral Azacitidine|Placebo|Best Supportiv Care (BSC)	Drug|Drug|Other	thrombocytopenia|syndrome|myelodysplastic syndromes|preleukemia	Myelodysplastic Syndrome	Parallel Assignment	Interventional	Treatment	Randomized	The Efficacy and Safety of Oral Azacitidine Plus Best Supportive Care Versus Placebo and Best Supportive Care in Subjects With Red Blood Cell (RBC) Transfusion-Dependent Anemia and Thrombocytopenia Due to International Prognostic Scoring System (IPSS) Low Risk Myelodysplastic Syndrome (MDS)	2		NA	0.214	t-test, 2 sided					NA	All	216	Active, not recruiting	Phase 3
NCT01566695	4403216	8066926	Percentage of Participants With a Hematological Improvement Response in Platelets (HI-P) According to 2006 IWG Criteria	azacitidine	Oral Azacitidine|Placebo|Best Supportiv Care (BSC)	Drug|Drug|Other	thrombocytopenia|syndrome|myelodysplastic syndromes|preleukemia	Myelodysplastic Syndrome	Parallel Assignment	Interventional	Treatment	Randomized	The Efficacy and Safety of Oral Azacitidine Plus Best Supportive Care Versus Placebo and Best Supportive Care in Subjects With Red Blood Cell (RBC) Transfusion-Dependent Anemia and Thrombocytopenia Due to International Prognostic Scoring System (IPSS) Low Risk Myelodysplastic Syndrome (MDS)	2	Rate Difference	17	0.0007	Stratified Mantel-Haenszel. Chi-squared	7.5	26.4	95		NA	All	216	Active, not recruiting	Phase 3
NCT01566695	4403218	8066927	Percentage of Participants With an Erythroid Hematological Improvement (HI-E) Response According to 2006 IWG Criteria	azacitidine	Oral Azacitidine|Placebo|Best Supportiv Care (BSC)	Drug|Drug|Other	thrombocytopenia|syndrome|myelodysplastic syndromes|preleukemia	Myelodysplastic Syndrome	Parallel Assignment	Interventional	Treatment	Randomized	The Efficacy and Safety of Oral Azacitidine Plus Best Supportive Care Versus Placebo and Best Supportive Care in Subjects With Red Blood Cell (RBC) Transfusion-Dependent Anemia and Thrombocytopenia Due to International Prognostic Scoring System (IPSS) Low Risk Myelodysplastic Syndrome (MDS)	2	Rate Diffrence	17.9	0.0002	Stratified Mantel-Haenszel. Chi-squared	8.8	26.9	95		NA	All	216	Active, not recruiting	Phase 3
NCT01566695	4403217	8066927	Percentage of Participants With an Erythroid Hematological Improvement (HI-E) Response According to 2006 IWG Criteria	azacitidine	Oral Azacitidine|Placebo|Best Supportiv Care (BSC)	Drug|Drug|Other	thrombocytopenia|syndrome|myelodysplastic syndromes|preleukemia	Myelodysplastic Syndrome	Parallel Assignment	Interventional	Treatment	Randomized	The Efficacy and Safety of Oral Azacitidine Plus Best Supportive Care Versus Placebo and Best Supportive Care in Subjects With Red Blood Cell (RBC) Transfusion-Dependent Anemia and Thrombocytopenia Due to International Prognostic Scoring System (IPSS) Low Risk Myelodysplastic Syndrome (MDS)	2	Rate Difference	10.9	0.1431	Stratified Mantel-Haenszel. Chi-squared	-1.9	23.6	95		NA	All	216	Active, not recruiting	Phase 3
NCT01566695	4403219	8066927	Percentage of Participants With an Erythroid Hematological Improvement (HI-E) Response According to 2006 IWG Criteria	azacitidine	Oral Azacitidine|Placebo|Best Supportiv Care (BSC)	Drug|Drug|Other	thrombocytopenia|syndrome|myelodysplastic syndromes|preleukemia	Myelodysplastic Syndrome	Parallel Assignment	Interventional	Treatment	Randomized	The Efficacy and Safety of Oral Azacitidine Plus Best Supportive Care Versus Placebo and Best Supportive Care in Subjects With Red Blood Cell (RBC) Transfusion-Dependent Anemia and Thrombocytopenia Due to International Prognostic Scoring System (IPSS) Low Risk Myelodysplastic Syndrome (MDS)	2	Rate Difference	10.9	0.1467	Stratified Mantel-Haenszel. Chi-squared	-2	23.7	95		NA	All	216	Active, not recruiting	Phase 3
NCT01566695	4403220	8066929	Duration of RBC Transfusion Independence Among Participants Who Achieved RBC Transfusion Independence for at Least 84 Days	azacitidine	Oral Azacitidine|Placebo|Best Supportiv Care (BSC)	Drug|Drug|Other	thrombocytopenia|syndrome|myelodysplastic syndromes|preleukemia	Myelodysplastic Syndrome	Parallel Assignment	Interventional	Treatment	Randomized	The Efficacy and Safety of Oral Azacitidine Plus Best Supportive Care Versus Placebo and Best Supportive Care in Subjects With Red Blood Cell (RBC) Transfusion-Dependent Anemia and Thrombocytopenia Due to International Prognostic Scoring System (IPSS) Low Risk Myelodysplastic Syndrome (MDS)	2		NA	0.4347	Two-Sided Unstratified Log Rank Test					NA	All	216	Active, not recruiting	Phase 3
NCT01566695	4403221	8066930	Percentage of Participants Who Achieved Red Blood Cell Transfusion Independence for ≥ 84 Days	azacitidine	Oral Azacitidine|Placebo|Best Supportiv Care (BSC)	Drug|Drug|Other	thrombocytopenia|syndrome|myelodysplastic syndromes|preleukemia	Myelodysplastic Syndrome	Parallel Assignment	Interventional	Treatment	Randomized	The Efficacy and Safety of Oral Azacitidine Plus Best Supportive Care Versus Placebo and Best Supportive Care in Subjects With Red Blood Cell (RBC) Transfusion-Dependent Anemia and Thrombocytopenia Due to International Prognostic Scoring System (IPSS) Low Risk Myelodysplastic Syndrome (MDS)	2	Rate Difference	21.6	0.0001	Stratified Mantel-Haenszel; Chi-squared	11.9	31.3	95		NA	All	216	Active, not recruiting	Phase 3
NCT01566695	4403222	8066933	Duration of RBC Transfusion Independence Among Participants Who Achieved RBC Transfusion Independence for at Least 56 Days	azacitidine	Oral Azacitidine|Placebo|Best Supportiv Care (BSC)	Drug|Drug|Other	thrombocytopenia|syndrome|myelodysplastic syndromes|preleukemia	Myelodysplastic Syndrome	Parallel Assignment	Interventional	Treatment	Randomized	The Efficacy and Safety of Oral Azacitidine Plus Best Supportive Care Versus Placebo and Best Supportive Care in Subjects With Red Blood Cell (RBC) Transfusion-Dependent Anemia and Thrombocytopenia Due to International Prognostic Scoring System (IPSS) Low Risk Myelodysplastic Syndrome (MDS)	2		NA	0.7547	Two-sided Unstratified Log Rank Test					NA	All	216	Active, not recruiting	Phase 3
NCT01566695	4403223	8066934	Percentage of Participants Who Achieved Red Blood Cell (RBC) Transfusion Independence for ≥ 56 Days	azacitidine	Oral Azacitidine|Placebo|Best Supportiv Care (BSC)	Drug|Drug|Other	thrombocytopenia|syndrome|myelodysplastic syndromes|preleukemia	Myelodysplastic Syndrome	Parallel Assignment	Interventional	Treatment	Randomized	The Efficacy and Safety of Oral Azacitidine Plus Best Supportive Care Versus Placebo and Best Supportive Care in Subjects With Red Blood Cell (RBC) Transfusion-Dependent Anemia and Thrombocytopenia Due to International Prognostic Scoring System (IPSS) Low Risk Myelodysplastic Syndrome (MDS)	2	Rate Difference	18.9	0.0005	Stratified Mantel-Haenszel Chi-squared	8.3	29.6	95		NA	All	216	Active, not recruiting	Phase 3
NCT01566981	4403185	8066841	Change From Baseline in HbA1C at 1 Year.	NA	Computerised support to the Diabetes type II patients	Procedure	diabetes mellitus|diabetes mellitus, type 2	Diabetes Mellitus Type II,	Parallel Assignment	Interventional	Supportive Care	Randomized	E-health Care Process Support for Diabetes Type II Patients	2	Mean Difference (Final Values)	0.6925	0.005	t-test, 2 sided	0.2221	1.1629	95	Standard Deviation	1.4708	All	120	Completed	N/A
NCT01567527	4403176	8066806	Time From Randomization to Recurrence Defined by Hospitalization for a Mood Episode.	aripiprazole	Intramuscular (IM) Depot Aripiprazole|Intramuscular (IM) Depot Placebo	Drug|Drug	NA	Bipolar I Disorder	Parallel Assignment	Interventional	Treatment	Randomized	Efficacy, Safety, and Tolerability of an Intramuscular Formulation of Aripiprazole (OPC-14597) as Maintenance Treatment in Bipolar I Patients	2	Hazard Ratio (HR)	7.313	NA		2.151	24.865	95		NA	All	731	Completed	Phase 3
NCT01567527	4403177	8066806	Time From Randomization to Recurrence Defined by Hospitalization for a Mood Episode.	aripiprazole	Intramuscular (IM) Depot Aripiprazole|Intramuscular (IM) Depot Placebo	Drug|Drug	NA	Bipolar I Disorder	Parallel Assignment	Interventional	Treatment	Randomized	Efficacy, Safety, and Tolerability of an Intramuscular Formulation of Aripiprazole (OPC-14597) as Maintenance Treatment in Bipolar I Patients	2	Hazard Ratio (HR)	0.137	0	Log Rank	0.04	0.465	95		NA	All	731	Completed	Phase 3
NCT01567527	4403178	8066807	Mean Change From Randomization to Endpoint in the CGI-BP-S (Mania) Score.	aripiprazole	Intramuscular (IM) Depot Aripiprazole|Intramuscular (IM) Depot Placebo	Drug|Drug	NA	Bipolar I Disorder	Parallel Assignment	Interventional	Treatment	Randomized	Efficacy, Safety, and Tolerability of an Intramuscular Formulation of Aripiprazole (OPC-14597) as Maintenance Treatment in Bipolar I Patients	2	Mean Difference (Final Values)	-0.43	0	Mixed model repeated measure analysis	-0.69	-0.17	95		NA	All	731	Completed	Phase 3
NCT01567527	4403179	8066808	Number of Subjects Meeting Criteria for Recurrence of Any Mood Episode.	aripiprazole	Intramuscular (IM) Depot Aripiprazole|Intramuscular (IM) Depot Placebo	Drug|Drug	NA	Bipolar I Disorder	Parallel Assignment	Interventional	Treatment	Randomized	Efficacy, Safety, and Tolerability of an Intramuscular Formulation of Aripiprazole (OPC-14597) as Maintenance Treatment in Bipolar I Patients	2	Percentage Difference (Final Values)	-24.6	0.0001	Fisher Exact	-36.7	-12.5	95		NA	All	731	Completed	Phase 3
NCT01567527	4403181	8066809	Time From Randomization to Recurrence of Any Mood Episode During Double-bind Placebo-controlled Phase.	aripiprazole	Intramuscular (IM) Depot Aripiprazole|Intramuscular (IM) Depot Placebo	Drug|Drug	NA	Bipolar I Disorder	Parallel Assignment	Interventional	Treatment	Randomized	Efficacy, Safety, and Tolerability of an Intramuscular Formulation of Aripiprazole (OPC-14597) as Maintenance Treatment in Bipolar I Patients	2	Hazard Ratio (HR)	0.451	0.0001	Log Rank	0.299	0.678	95		NA	All	731	Completed	Phase 3
NCT01567527	4403180	8066809	Time From Randomization to Recurrence of Any Mood Episode During Double-bind Placebo-controlled Phase.	aripiprazole	Intramuscular (IM) Depot Aripiprazole|Intramuscular (IM) Depot Placebo	Drug|Drug	NA	Bipolar I Disorder	Parallel Assignment	Interventional	Treatment	Randomized	Efficacy, Safety, and Tolerability of an Intramuscular Formulation of Aripiprazole (OPC-14597) as Maintenance Treatment in Bipolar I Patients	2	Hazard Ratio (HR)	2.22	NA		1.475	3.34	95		NA	All	731	Completed	Phase 3
NCT01567826	4403174	8066802	Change in LCBI, Lesion	simvastatin|atorvastatin|rosuvastatin calcium	standard of care lipid therapy|Aggressive lipid therapy	Drug|Drug	coronary disease|myocardial ischemia|coronary artery disease	Coronary Artery Disease	Parallel Assignment	Interventional	Treatment	Randomized	Reduction in YEllow Plaque by Aggressive Lipid LOWering Therapy	2		NA	0.02	ANCOVA					NA	All	87	Completed	Phase 4
NCT01567826	4403175	8066803	Change in LCBI4mm Max	simvastatin|atorvastatin|rosuvastatin calcium	standard of care lipid therapy|Aggressive lipid therapy	Drug|Drug	coronary disease|myocardial ischemia|coronary artery disease	Coronary Artery Disease	Parallel Assignment	Interventional	Treatment	Randomized	Reduction in YEllow Plaque by Aggressive Lipid LOWering Therapy	2		NA	0.01	ANCOVA					NA	All	87	Completed	Phase 4
NCT01567865	4403172	8066792	Number/Percentage of Subjects With Demonstrated Seroprotection	vaccines	Vaccine produced in existing facility|Vaccine produced in new facility	Biological|Biological	encephalitis|encephalitis, japanese	Japanese Encephalitis	Parallel Assignment	Interventional	Prevention	Randomized	Lot-to-lot Consistency Trial of Japanese Encephalitis Live Attenuated SA 14-14-2 Vaccine	4	Mean Difference (Net)	-2.48	0.05	t-test, 2 sided	-9.92	4.98	95		NA	All	818	Completed	Phase 4
NCT01567865	4403171	8066792	Number/Percentage of Subjects With Demonstrated Seroprotection	vaccines	Vaccine produced in existing facility|Vaccine produced in new facility	Biological|Biological	encephalitis|encephalitis, japanese	Japanese Encephalitis	Parallel Assignment	Interventional	Prevention	Randomized	Lot-to-lot Consistency Trial of Japanese Encephalitis Live Attenuated SA 14-14-2 Vaccine	4	Mean Difference (Net)	-4.33	0.05	t-test, 2 sided	-11.94	3.31	95		NA	All	818	Completed	Phase 4
NCT01567865	4403173	8066792	Number/Percentage of Subjects With Demonstrated Seroprotection	vaccines	Vaccine produced in existing facility|Vaccine produced in new facility	Biological|Biological	encephalitis|encephalitis, japanese	Japanese Encephalitis	Parallel Assignment	Interventional	Prevention	Randomized	Lot-to-lot Consistency Trial of Japanese Encephalitis Live Attenuated SA 14-14-2 Vaccine	4	Mean Difference (Net)	1.84	NA		-5.97	9.66	95		NA	All	818	Completed	Phase 4
NCT01567865	4403170	8066792	Number/Percentage of Subjects With Demonstrated Seroprotection	vaccines	Vaccine produced in existing facility|Vaccine produced in new facility	Biological|Biological	encephalitis|encephalitis, japanese	Japanese Encephalitis	Parallel Assignment	Interventional	Prevention	Randomized	Lot-to-lot Consistency Trial of Japanese Encephalitis Live Attenuated SA 14-14-2 Vaccine	4	Mean Difference (Net)	-4.03	0.05	t-test, 2 sided	-9.74	3.1	95		NA	All	818	Completed	Phase 4
NCT01568112	4403019	8066730	Duration of Acute GI Episodes During Weeks 5 to 8 (Combined), Based on MAGISS	aspirin|dimethyl fumarate	BG00012 (dimethyl fumarate)|BG00012 placebo|ASA|ASA placebo	Drug|Drug|Drug|Drug	flushing	Healthy	Parallel Assignment	Interventional	Supportive Care	Randomized	Effect of Aspirin Pretreatment or Slow Dose Titration on Flushing and Gastrointestinal Events in Healthy Volunteers Receiving Delayed-release Dimethyl Fumarate	4	Mean Difference (Final Values)	0.74	NA		-1.1	2.57	95	Standard Error of the Mean	0.794	All	173	Completed	Phase 3
NCT01568112	4403010	8066730	Duration of Acute GI Episodes During Weeks 5 to 8 (Combined), Based on MAGISS	aspirin|dimethyl fumarate	BG00012 (dimethyl fumarate)|BG00012 placebo|ASA|ASA placebo	Drug|Drug|Drug|Drug	flushing	Healthy	Parallel Assignment	Interventional	Supportive Care	Randomized	Effect of Aspirin Pretreatment or Slow Dose Titration on Flushing and Gastrointestinal Events in Healthy Volunteers Receiving Delayed-release Dimethyl Fumarate	4	Mean Difference (Final Values)	67.12	NA		-22.88	157.1	95	Standard Error of the Mean	41.961	All	173	Completed	Phase 3
NCT01568112	4403013	8066730	Duration of Acute GI Episodes During Weeks 5 to 8 (Combined), Based on MAGISS	aspirin|dimethyl fumarate	BG00012 (dimethyl fumarate)|BG00012 placebo|ASA|ASA placebo	Drug|Drug|Drug|Drug	flushing	Healthy	Parallel Assignment	Interventional	Supportive Care	Randomized	Effect of Aspirin Pretreatment or Slow Dose Titration on Flushing and Gastrointestinal Events in Healthy Volunteers Receiving Delayed-release Dimethyl Fumarate	4	Mean Difference (Final Values)	5.83	NA		-48.73	60.38	95	Standard Error of the Mean	19.649	All	173	Completed	Phase 3
NCT01568112	4403014	8066730	Duration of Acute GI Episodes During Weeks 5 to 8 (Combined), Based on MAGISS	aspirin|dimethyl fumarate	BG00012 (dimethyl fumarate)|BG00012 placebo|ASA|ASA placebo	Drug|Drug|Drug|Drug	flushing	Healthy	Parallel Assignment	Interventional	Supportive Care	Randomized	Effect of Aspirin Pretreatment or Slow Dose Titration on Flushing and Gastrointestinal Events in Healthy Volunteers Receiving Delayed-release Dimethyl Fumarate	4	Mean Difference (Final Values)	-0.94	NA		-3.71	1.83	95	Standard Error of the Mean	1.242	All	173	Completed	Phase 3
NCT01568112	4403009	8066730	Duration of Acute GI Episodes During Weeks 5 to 8 (Combined), Based on MAGISS	aspirin|dimethyl fumarate	BG00012 (dimethyl fumarate)|BG00012 placebo|ASA|ASA placebo	Drug|Drug|Drug|Drug	flushing	Healthy	Parallel Assignment	Interventional	Supportive Care	Randomized	Effect of Aspirin Pretreatment or Slow Dose Titration on Flushing and Gastrointestinal Events in Healthy Volunteers Receiving Delayed-release Dimethyl Fumarate	4	Mean Difference (Final Values)	98.65	NA		-58.01	255.3	95	Standard Error of the Mean	74.566	All	173	Completed	Phase 3
NCT01568112	4403023	8066730	Duration of Acute GI Episodes During Weeks 5 to 8 (Combined), Based on MAGISS	aspirin|dimethyl fumarate	BG00012 (dimethyl fumarate)|BG00012 placebo|ASA|ASA placebo	Drug|Drug|Drug|Drug	flushing	Healthy	Parallel Assignment	Interventional	Supportive Care	Randomized	Effect of Aspirin Pretreatment or Slow Dose Titration on Flushing and Gastrointestinal Events in Healthy Volunteers Receiving Delayed-release Dimethyl Fumarate	4	Mean Difference (Final Values)	-1.68	NA		-7.35	3.99	95	Standard Error of the Mean	2.626	All	173	Completed	Phase 3
NCT01568112	4403018	8066730	Duration of Acute GI Episodes During Weeks 5 to 8 (Combined), Based on MAGISS	aspirin|dimethyl fumarate	BG00012 (dimethyl fumarate)|BG00012 placebo|ASA|ASA placebo	Drug|Drug|Drug|Drug	flushing	Healthy	Parallel Assignment	Interventional	Supportive Care	Randomized	Effect of Aspirin Pretreatment or Slow Dose Titration on Flushing and Gastrointestinal Events in Healthy Volunteers Receiving Delayed-release Dimethyl Fumarate	4	Mean Difference (Final Values)	0.61	NA		-1.17	2.4	95	Standard Error of the Mean	0.775	All	173	Completed	Phase 3
NCT01568112	4403008	8066730	Duration of Acute GI Episodes During Weeks 5 to 8 (Combined), Based on MAGISS	aspirin|dimethyl fumarate	BG00012 (dimethyl fumarate)|BG00012 placebo|ASA|ASA placebo	Drug|Drug|Drug|Drug	flushing	Healthy	Parallel Assignment	Interventional	Supportive Care	Randomized	Effect of Aspirin Pretreatment or Slow Dose Titration on Flushing and Gastrointestinal Events in Healthy Volunteers Receiving Delayed-release Dimethyl Fumarate	4	Mean Difference (Final Values)	11.27	NA		-5.22	27.76	95	Standard Error of the Mean	7.928	All	173	Completed	Phase 3
NCT01568112	4403021	8066730	Duration of Acute GI Episodes During Weeks 5 to 8 (Combined), Based on MAGISS	aspirin|dimethyl fumarate	BG00012 (dimethyl fumarate)|BG00012 placebo|ASA|ASA placebo	Drug|Drug|Drug|Drug	flushing	Healthy	Parallel Assignment	Interventional	Supportive Care	Randomized	Effect of Aspirin Pretreatment or Slow Dose Titration on Flushing and Gastrointestinal Events in Healthy Volunteers Receiving Delayed-release Dimethyl Fumarate	4	Mean Difference (Final Values)	0.43	NA		-11.64	12.49	95	Standard Error of the Mean	5.717	All	173	Completed	Phase 3
NCT01568112	4403016	8066730	Duration of Acute GI Episodes During Weeks 5 to 8 (Combined), Based on MAGISS	aspirin|dimethyl fumarate	BG00012 (dimethyl fumarate)|BG00012 placebo|ASA|ASA placebo	Drug|Drug|Drug|Drug	flushing	Healthy	Parallel Assignment	Interventional	Supportive Care	Randomized	Effect of Aspirin Pretreatment or Slow Dose Titration on Flushing and Gastrointestinal Events in Healthy Volunteers Receiving Delayed-release Dimethyl Fumarate	4	Mean Difference (Final Values)	18.56	NA		-42.19	79.32	95	Standard Error of the Mean	27.886	All	173	Completed	Phase 3
NCT01568112	4403020	8066730	Duration of Acute GI Episodes During Weeks 5 to 8 (Combined), Based on MAGISS	aspirin|dimethyl fumarate	BG00012 (dimethyl fumarate)|BG00012 placebo|ASA|ASA placebo	Drug|Drug|Drug|Drug	flushing	Healthy	Parallel Assignment	Interventional	Supportive Care	Randomized	Effect of Aspirin Pretreatment or Slow Dose Titration on Flushing and Gastrointestinal Events in Healthy Volunteers Receiving Delayed-release Dimethyl Fumarate	4	Mean Difference (Final Values)	-4.48	NA		-14.11	5.14	95	Standard Error of the Mean	4.597	All	173	Completed	Phase 3
NCT01568112	4403022	8066730	Duration of Acute GI Episodes During Weeks 5 to 8 (Combined), Based on MAGISS	aspirin|dimethyl fumarate	BG00012 (dimethyl fumarate)|BG00012 placebo|ASA|ASA placebo	Drug|Drug|Drug|Drug	flushing	Healthy	Parallel Assignment	Interventional	Supportive Care	Randomized	Effect of Aspirin Pretreatment or Slow Dose Titration on Flushing and Gastrointestinal Events in Healthy Volunteers Receiving Delayed-release Dimethyl Fumarate	4	Mean Difference (Final Values)	-2	NA		-6.62	2.62	95	Standard Error of the Mean	2.18	All	173	Completed	Phase 3
NCT01568112	4403015	8066730	Duration of Acute GI Episodes During Weeks 5 to 8 (Combined), Based on MAGISS	aspirin|dimethyl fumarate	BG00012 (dimethyl fumarate)|BG00012 placebo|ASA|ASA placebo	Drug|Drug|Drug|Drug	flushing	Healthy	Parallel Assignment	Interventional	Supportive Care	Randomized	Effect of Aspirin Pretreatment or Slow Dose Titration on Flushing and Gastrointestinal Events in Healthy Volunteers Receiving Delayed-release Dimethyl Fumarate	4	Mean Difference (Final Values)	2.46	NA		-3.65	8.56	95	Standard Error of the Mean	2.801	All	173	Completed	Phase 3
NCT01568112	4403011	8066730	Duration of Acute GI Episodes During Weeks 5 to 8 (Combined), Based on MAGISS	aspirin|dimethyl fumarate	BG00012 (dimethyl fumarate)|BG00012 placebo|ASA|ASA placebo	Drug|Drug|Drug|Drug	flushing	Healthy	Parallel Assignment	Interventional	Supportive Care	Randomized	Effect of Aspirin Pretreatment or Slow Dose Titration on Flushing and Gastrointestinal Events in Healthy Volunteers Receiving Delayed-release Dimethyl Fumarate	4	Mean Difference (Final Values)	-14.36	NA		-35.56	6.83	95	Standard Error of the Mean	9.811	All	173	Completed	Phase 3
NCT01568112	4403012	8066730	Duration of Acute GI Episodes During Weeks 5 to 8 (Combined), Based on MAGISS	aspirin|dimethyl fumarate	BG00012 (dimethyl fumarate)|BG00012 placebo|ASA|ASA placebo	Drug|Drug|Drug|Drug	flushing	Healthy	Parallel Assignment	Interventional	Supportive Care	Randomized	Effect of Aspirin Pretreatment or Slow Dose Titration on Flushing and Gastrointestinal Events in Healthy Volunteers Receiving Delayed-release Dimethyl Fumarate	4	Mean Difference (Final Values)	2.76	NA		-28.38	33.91	95	Standard Error of the Mean	11.219	All	173	Completed	Phase 3
NCT01568112	4403017	8066730	Duration of Acute GI Episodes During Weeks 5 to 8 (Combined), Based on MAGISS	aspirin|dimethyl fumarate	BG00012 (dimethyl fumarate)|BG00012 placebo|ASA|ASA placebo	Drug|Drug|Drug|Drug	flushing	Healthy	Parallel Assignment	Interventional	Supportive Care	Randomized	Effect of Aspirin Pretreatment or Slow Dose Titration on Flushing and Gastrointestinal Events in Healthy Volunteers Receiving Delayed-release Dimethyl Fumarate	4	Mean Difference (Final Values)	-1.14	NA		-5.08	2.79	95	Standard Error of the Mean	1.705	All	173	Completed	Phase 3
NCT01568112	4403036	8066731	Duration of Acute GI Episodes During Weeks 1 to 4 (Combined), Based on MAGISS	aspirin|dimethyl fumarate	BG00012 (dimethyl fumarate)|BG00012 placebo|ASA|ASA placebo	Drug|Drug|Drug|Drug	flushing	Healthy	Parallel Assignment	Interventional	Supportive Care	Randomized	Effect of Aspirin Pretreatment or Slow Dose Titration on Flushing and Gastrointestinal Events in Healthy Volunteers Receiving Delayed-release Dimethyl Fumarate	4	Mean Difference (Final Values)	-2.5	NA		-12.08	7.09	95	Standard Error of the Mean	4.671	All	173	Completed	Phase 3
NCT01568112	4403034	8066731	Duration of Acute GI Episodes During Weeks 1 to 4 (Combined), Based on MAGISS	aspirin|dimethyl fumarate	BG00012 (dimethyl fumarate)|BG00012 placebo|ASA|ASA placebo	Drug|Drug|Drug|Drug	flushing	Healthy	Parallel Assignment	Interventional	Supportive Care	Randomized	Effect of Aspirin Pretreatment or Slow Dose Titration on Flushing and Gastrointestinal Events in Healthy Volunteers Receiving Delayed-release Dimethyl Fumarate	4	Mean Difference (Final Values)	-7.91	NA		-23.93	8.11	95	Standard Error of the Mean	7.832	All	173	Completed	Phase 3
NCT01568112	4403030	8066731	Duration of Acute GI Episodes During Weeks 1 to 4 (Combined), Based on MAGISS	aspirin|dimethyl fumarate	BG00012 (dimethyl fumarate)|BG00012 placebo|ASA|ASA placebo	Drug|Drug|Drug|Drug	flushing	Healthy	Parallel Assignment	Interventional	Supportive Care	Randomized	Effect of Aspirin Pretreatment or Slow Dose Titration on Flushing and Gastrointestinal Events in Healthy Volunteers Receiving Delayed-release Dimethyl Fumarate	4	Mean Difference (Final Values)	-23.95	NA		-54.89	6.98	95	Standard Error of the Mean	14.83	All	173	Completed	Phase 3
NCT01568112	4403025	8066731	Duration of Acute GI Episodes During Weeks 1 to 4 (Combined), Based on MAGISS	aspirin|dimethyl fumarate	BG00012 (dimethyl fumarate)|BG00012 placebo|ASA|ASA placebo	Drug|Drug|Drug|Drug	flushing	Healthy	Parallel Assignment	Interventional	Supportive Care	Randomized	Effect of Aspirin Pretreatment or Slow Dose Titration on Flushing and Gastrointestinal Events in Healthy Volunteers Receiving Delayed-release Dimethyl Fumarate	4	Mean Difference (Final Values)	26.52	NA		-40.13	93.18	95	Standard Error of the Mean	32.896	All	173	Completed	Phase 3
NCT01568112	4403032	8066731	Duration of Acute GI Episodes During Weeks 1 to 4 (Combined), Based on MAGISS	aspirin|dimethyl fumarate	BG00012 (dimethyl fumarate)|BG00012 placebo|ASA|ASA placebo	Drug|Drug|Drug|Drug	flushing	Healthy	Parallel Assignment	Interventional	Supportive Care	Randomized	Effect of Aspirin Pretreatment or Slow Dose Titration on Flushing and Gastrointestinal Events in Healthy Volunteers Receiving Delayed-release Dimethyl Fumarate	4	Mean Difference (Final Values)	-4.88	NA		-22.75	13	95	Standard Error of the Mean	4.155	All	173	Completed	Phase 3
NCT01568112	4403028	8066731	Duration of Acute GI Episodes During Weeks 1 to 4 (Combined), Based on MAGISS	aspirin|dimethyl fumarate	BG00012 (dimethyl fumarate)|BG00012 placebo|ASA|ASA placebo	Drug|Drug|Drug|Drug	flushing	Healthy	Parallel Assignment	Interventional	Supportive Care	Randomized	Effect of Aspirin Pretreatment or Slow Dose Titration on Flushing and Gastrointestinal Events in Healthy Volunteers Receiving Delayed-release Dimethyl Fumarate	4	Mean Difference (Final Values)	-6.33	NA		-32.79	20.13	95	Standard Error of the Mean	12.542	All	173	Completed	Phase 3
NCT01568112	4403024	8066731	Duration of Acute GI Episodes During Weeks 1 to 4 (Combined), Based on MAGISS	aspirin|dimethyl fumarate	BG00012 (dimethyl fumarate)|BG00012 placebo|ASA|ASA placebo	Drug|Drug|Drug|Drug	flushing	Healthy	Parallel Assignment	Interventional	Supportive Care	Randomized	Effect of Aspirin Pretreatment or Slow Dose Titration on Flushing and Gastrointestinal Events in Healthy Volunteers Receiving Delayed-release Dimethyl Fumarate	4	Mean Difference (Final Values)	51.78	NA		-31.65	135.2	95	Standard Error of the Mean	41.055	All	173	Completed	Phase 3
NCT01568112	4403027	8066731	Duration of Acute GI Episodes During Weeks 1 to 4 (Combined), Based on MAGISS	aspirin|dimethyl fumarate	BG00012 (dimethyl fumarate)|BG00012 placebo|ASA|ASA placebo	Drug|Drug|Drug|Drug	flushing	Healthy	Parallel Assignment	Interventional	Supportive Care	Randomized	Effect of Aspirin Pretreatment or Slow Dose Titration on Flushing and Gastrointestinal Events in Healthy Volunteers Receiving Delayed-release Dimethyl Fumarate	4	Mean Difference (Final Values)	-2.73	NA		-15.87	10.41	95	Standard Error of the Mean	6.442	All	173	Completed	Phase 3
NCT01568112	4403029	8066731	Duration of Acute GI Episodes During Weeks 1 to 4 (Combined), Based on MAGISS	aspirin|dimethyl fumarate	BG00012 (dimethyl fumarate)|BG00012 placebo|ASA|ASA placebo	Drug|Drug|Drug|Drug	flushing	Healthy	Parallel Assignment	Interventional	Supportive Care	Randomized	Effect of Aspirin Pretreatment or Slow Dose Titration on Flushing and Gastrointestinal Events in Healthy Volunteers Receiving Delayed-release Dimethyl Fumarate	4	Mean Difference (Final Values)	-12.49	NA		-35.38	10.39	95	Standard Error of the Mean	10.847	All	173	Completed	Phase 3
NCT01568112	4403041	8066731	Duration of Acute GI Episodes During Weeks 1 to 4 (Combined), Based on MAGISS	aspirin|dimethyl fumarate	BG00012 (dimethyl fumarate)|BG00012 placebo|ASA|ASA placebo	Drug|Drug|Drug|Drug	flushing	Healthy	Parallel Assignment	Interventional	Supportive Care	Randomized	Effect of Aspirin Pretreatment or Slow Dose Titration on Flushing and Gastrointestinal Events in Healthy Volunteers Receiving Delayed-release Dimethyl Fumarate	4	Mean Difference (Final Values)	3.95	NA		-6.79	14.68	95	Standard Error of the Mean	5.281	All	173	Completed	Phase 3
NCT01568112	4403035	8066731	Duration of Acute GI Episodes During Weeks 1 to 4 (Combined), Based on MAGISS	aspirin|dimethyl fumarate	BG00012 (dimethyl fumarate)|BG00012 placebo|ASA|ASA placebo	Drug|Drug|Drug|Drug	flushing	Healthy	Parallel Assignment	Interventional	Supportive Care	Randomized	Effect of Aspirin Pretreatment or Slow Dose Titration on Flushing and Gastrointestinal Events in Healthy Volunteers Receiving Delayed-release Dimethyl Fumarate	4	Mean Difference (Final Values)	-1.69	NA		-19.03	15.64	95	Standard Error of the Mean	8.488	All	173	Completed	Phase 3
NCT01568112	4403040	8066731	Duration of Acute GI Episodes During Weeks 1 to 4 (Combined), Based on MAGISS	aspirin|dimethyl fumarate	BG00012 (dimethyl fumarate)|BG00012 placebo|ASA|ASA placebo	Drug|Drug|Drug|Drug	flushing	Healthy	Parallel Assignment	Interventional	Supportive Care	Randomized	Effect of Aspirin Pretreatment or Slow Dose Titration on Flushing and Gastrointestinal Events in Healthy Volunteers Receiving Delayed-release Dimethyl Fumarate	4	Mean Difference (Final Values)	-4.37	NA		-9.57	0.83	95	Standard Error of the Mean	2.563	All	173	Completed	Phase 3
NCT01568112	4403026	8066731	Duration of Acute GI Episodes During Weeks 1 to 4 (Combined), Based on MAGISS	aspirin|dimethyl fumarate	BG00012 (dimethyl fumarate)|BG00012 placebo|ASA|ASA placebo	Drug|Drug|Drug|Drug	flushing	Healthy	Parallel Assignment	Interventional	Supportive Care	Randomized	Effect of Aspirin Pretreatment or Slow Dose Titration on Flushing and Gastrointestinal Events in Healthy Volunteers Receiving Delayed-release Dimethyl Fumarate	4	Mean Difference (Final Values)	81.89	NA		-22.04	185.8	95	Standard Error of the Mean	50.239	All	173	Completed	Phase 3
NCT01568112	4403037	8066731	Duration of Acute GI Episodes During Weeks 1 to 4 (Combined), Based on MAGISS	aspirin|dimethyl fumarate	BG00012 (dimethyl fumarate)|BG00012 placebo|ASA|ASA placebo	Drug|Drug|Drug|Drug	flushing	Healthy	Parallel Assignment	Interventional	Supportive Care	Randomized	Effect of Aspirin Pretreatment or Slow Dose Titration on Flushing and Gastrointestinal Events in Healthy Volunteers Receiving Delayed-release Dimethyl Fumarate	4	Mean Difference (Final Values)	10.84	NA		-5.81	27.5	95	Standard Error of the Mean	8.143	All	173	Completed	Phase 3
NCT01568112	4403031	8066731	Duration of Acute GI Episodes During Weeks 1 to 4 (Combined), Based on MAGISS	aspirin|dimethyl fumarate	BG00012 (dimethyl fumarate)|BG00012 placebo|ASA|ASA placebo	Drug|Drug|Drug|Drug	flushing	Healthy	Parallel Assignment	Interventional	Supportive Care	Randomized	Effect of Aspirin Pretreatment or Slow Dose Titration on Flushing and Gastrointestinal Events in Healthy Volunteers Receiving Delayed-release Dimethyl Fumarate	4	Mean Difference (Final Values)	-25.08	NA		-59.2	9.05	95	Standard Error of the Mean	16.243	All	173	Completed	Phase 3
NCT01568112	4403039	8066731	Duration of Acute GI Episodes During Weeks 1 to 4 (Combined), Based on MAGISS	aspirin|dimethyl fumarate	BG00012 (dimethyl fumarate)|BG00012 placebo|ASA|ASA placebo	Drug|Drug|Drug|Drug	flushing	Healthy	Parallel Assignment	Interventional	Supportive Care	Randomized	Effect of Aspirin Pretreatment or Slow Dose Titration on Flushing and Gastrointestinal Events in Healthy Volunteers Receiving Delayed-release Dimethyl Fumarate	4	Mean Difference (Final Values)	13.51	NA		-2.84	29.86	95	Standard Error of the Mean	8.024	All	173	Completed	Phase 3
NCT01568112	4403038	8066731	Duration of Acute GI Episodes During Weeks 1 to 4 (Combined), Based on MAGISS	aspirin|dimethyl fumarate	BG00012 (dimethyl fumarate)|BG00012 placebo|ASA|ASA placebo	Drug|Drug|Drug|Drug	flushing	Healthy	Parallel Assignment	Interventional	Supportive Care	Randomized	Effect of Aspirin Pretreatment or Slow Dose Titration on Flushing and Gastrointestinal Events in Healthy Volunteers Receiving Delayed-release Dimethyl Fumarate	4	Mean Difference (Final Values)	2.44	NA		-2.41	7.29	95	Standard Error of the Mean	2.379	All	173	Completed	Phase 3
NCT01568112	4403033	8066731	Duration of Acute GI Episodes During Weeks 1 to 4 (Combined), Based on MAGISS	aspirin|dimethyl fumarate	BG00012 (dimethyl fumarate)|BG00012 placebo|ASA|ASA placebo	Drug|Drug|Drug|Drug	flushing	Healthy	Parallel Assignment	Interventional	Supportive Care	Randomized	Effect of Aspirin Pretreatment or Slow Dose Titration on Flushing and Gastrointestinal Events in Healthy Volunteers Receiving Delayed-release Dimethyl Fumarate	4	Mean Difference (Final Values)	-3.1	NA		-23.8	17.6	95	Standard Error of the Mean	4.811	All	173	Completed	Phase 3
NCT01568112	4403042	8066732	Duration of Acute GI Episodes During the Overall Treatment Period, Based on MAGISS	aspirin|dimethyl fumarate	BG00012 (dimethyl fumarate)|BG00012 placebo|ASA|ASA placebo	Drug|Drug|Drug|Drug	flushing	Healthy	Parallel Assignment	Interventional	Supportive Care	Randomized	Effect of Aspirin Pretreatment or Slow Dose Titration on Flushing and Gastrointestinal Events in Healthy Volunteers Receiving Delayed-release Dimethyl Fumarate	4	Mean Difference (Final Values)	54.78	NA		-27.09	136.6	95	Standard Error of the Mean	40.44	All	173	Completed	Phase 3
NCT01568112	4403058	8066732	Duration of Acute GI Episodes During the Overall Treatment Period, Based on MAGISS	aspirin|dimethyl fumarate	BG00012 (dimethyl fumarate)|BG00012 placebo|ASA|ASA placebo	Drug|Drug|Drug|Drug	flushing	Healthy	Parallel Assignment	Interventional	Supportive Care	Randomized	Effect of Aspirin Pretreatment or Slow Dose Titration on Flushing and Gastrointestinal Events in Healthy Volunteers Receiving Delayed-release Dimethyl Fumarate	4	Mean Difference (Final Values)	-4.07	NA		-8.81	0.67	95	Standard Error of the Mean	2.347	All	173	Completed	Phase 3
NCT01568112	4403059	8066732	Duration of Acute GI Episodes During the Overall Treatment Period, Based on MAGISS	aspirin|dimethyl fumarate	BG00012 (dimethyl fumarate)|BG00012 placebo|ASA|ASA placebo	Drug|Drug|Drug|Drug	flushing	Healthy	Parallel Assignment	Interventional	Supportive Care	Randomized	Effect of Aspirin Pretreatment or Slow Dose Titration on Flushing and Gastrointestinal Events in Healthy Volunteers Receiving Delayed-release Dimethyl Fumarate	4	Mean Difference (Final Values)	2.96	NA		-6.34	12.26	95	Standard Error of the Mean	4.601	All	173	Completed	Phase 3
NCT01568112	4403052	8066732	Duration of Acute GI Episodes During the Overall Treatment Period, Based on MAGISS	aspirin|dimethyl fumarate	BG00012 (dimethyl fumarate)|BG00012 placebo|ASA|ASA placebo	Drug|Drug|Drug|Drug	flushing	Healthy	Parallel Assignment	Interventional	Supportive Care	Randomized	Effect of Aspirin Pretreatment or Slow Dose Titration on Flushing and Gastrointestinal Events in Healthy Volunteers Receiving Delayed-release Dimethyl Fumarate	4	Mean Difference (Final Values)	-6.18	NA		-20.71	8.35	95	Standard Error of the Mean	7.141	All	173	Completed	Phase 3
NCT01568112	4403053	8066732	Duration of Acute GI Episodes During the Overall Treatment Period, Based on MAGISS	aspirin|dimethyl fumarate	BG00012 (dimethyl fumarate)|BG00012 placebo|ASA|ASA placebo	Drug|Drug|Drug|Drug	flushing	Healthy	Parallel Assignment	Interventional	Supportive Care	Randomized	Effect of Aspirin Pretreatment or Slow Dose Titration on Flushing and Gastrointestinal Events in Healthy Volunteers Receiving Delayed-release Dimethyl Fumarate	4	Mean Difference (Final Values)	-3.09	NA		-18.36	12.19	95	Standard Error of the Mean	7.516	All	173	Completed	Phase 3
NCT01568112	4403056	8066732	Duration of Acute GI Episodes During the Overall Treatment Period, Based on MAGISS	aspirin|dimethyl fumarate	BG00012 (dimethyl fumarate)|BG00012 placebo|ASA|ASA placebo	Drug|Drug|Drug|Drug	flushing	Healthy	Parallel Assignment	Interventional	Supportive Care	Randomized	Effect of Aspirin Pretreatment or Slow Dose Titration on Flushing and Gastrointestinal Events in Healthy Volunteers Receiving Delayed-release Dimethyl Fumarate	4	Mean Difference (Final Values)	2.05	NA		-2.67	6.77	95	Standard Error of the Mean	2.321	All	173	Completed	Phase 3
NCT01568112	4403054	8066732	Duration of Acute GI Episodes During the Overall Treatment Period, Based on MAGISS	aspirin|dimethyl fumarate	BG00012 (dimethyl fumarate)|BG00012 placebo|ASA|ASA placebo	Drug|Drug|Drug|Drug	flushing	Healthy	Parallel Assignment	Interventional	Supportive Care	Randomized	Effect of Aspirin Pretreatment or Slow Dose Titration on Flushing and Gastrointestinal Events in Healthy Volunteers Receiving Delayed-release Dimethyl Fumarate	4	Mean Difference (Final Values)	-2.84	NA		-11.31	5.63	95	Standard Error of the Mean	4.152	All	173	Completed	Phase 3
NCT01568112	4403043	8066732	Duration of Acute GI Episodes During the Overall Treatment Period, Based on MAGISS	aspirin|dimethyl fumarate	BG00012 (dimethyl fumarate)|BG00012 placebo|ASA|ASA placebo	Drug|Drug|Drug|Drug	flushing	Healthy	Parallel Assignment	Interventional	Supportive Care	Randomized	Effect of Aspirin Pretreatment or Slow Dose Titration on Flushing and Gastrointestinal Events in Healthy Volunteers Receiving Delayed-release Dimethyl Fumarate	4	Mean Difference (Final Values)	59.87	NA		-71.51	191.2	95	Standard Error of the Mean	65.007	All	173	Completed	Phase 3
NCT01568112	4403047	8066732	Duration of Acute GI Episodes During the Overall Treatment Period, Based on MAGISS	aspirin|dimethyl fumarate	BG00012 (dimethyl fumarate)|BG00012 placebo|ASA|ASA placebo	Drug|Drug|Drug|Drug	flushing	Healthy	Parallel Assignment	Interventional	Supportive Care	Randomized	Effect of Aspirin Pretreatment or Slow Dose Titration on Flushing and Gastrointestinal Events in Healthy Volunteers Receiving Delayed-release Dimethyl Fumarate	4	Mean Difference (Final Values)	-13.93	NA		-35.44	7.57	95	Standard Error of the Mean	10.274	All	173	Completed	Phase 3
NCT01568112	4403045	8066732	Duration of Acute GI Episodes During the Overall Treatment Period, Based on MAGISS	aspirin|dimethyl fumarate	BG00012 (dimethyl fumarate)|BG00012 placebo|ASA|ASA placebo	Drug|Drug|Drug|Drug	flushing	Healthy	Parallel Assignment	Interventional	Supportive Care	Randomized	Effect of Aspirin Pretreatment or Slow Dose Titration on Flushing and Gastrointestinal Events in Healthy Volunteers Receiving Delayed-release Dimethyl Fumarate	4	Mean Difference (Final Values)	-7.24	NA		-20.4	5.93	95	Standard Error of the Mean	6.472	All	173	Completed	Phase 3
NCT01568112	4403051	8066732	Duration of Acute GI Episodes During the Overall Treatment Period, Based on MAGISS	aspirin|dimethyl fumarate	BG00012 (dimethyl fumarate)|BG00012 placebo|ASA|ASA placebo	Drug|Drug|Drug|Drug	flushing	Healthy	Parallel Assignment	Interventional	Supportive Care	Randomized	Effect of Aspirin Pretreatment or Slow Dose Titration on Flushing and Gastrointestinal Events in Healthy Volunteers Receiving Delayed-release Dimethyl Fumarate	4	Mean Difference (Final Values)	-8.21	NA		-22.9	6.49	95	Standard Error of the Mean	5.292	All	173	Completed	Phase 3
NCT01568112	4403049	8066732	Duration of Acute GI Episodes During the Overall Treatment Period, Based on MAGISS	aspirin|dimethyl fumarate	BG00012 (dimethyl fumarate)|BG00012 placebo|ASA|ASA placebo	Drug|Drug|Drug|Drug	flushing	Healthy	Parallel Assignment	Interventional	Supportive Care	Randomized	Effect of Aspirin Pretreatment or Slow Dose Titration on Flushing and Gastrointestinal Events in Healthy Volunteers Receiving Delayed-release Dimethyl Fumarate	4	Mean Difference (Final Values)	-12.69	NA		-30.02	4.63	95	Standard Error of the Mean	8.376	All	173	Completed	Phase 3
NCT01568112	4403046	8066732	Duration of Acute GI Episodes During the Overall Treatment Period, Based on MAGISS	aspirin|dimethyl fumarate	BG00012 (dimethyl fumarate)|BG00012 placebo|ASA|ASA placebo	Drug|Drug|Drug|Drug	flushing	Healthy	Parallel Assignment	Interventional	Supportive Care	Randomized	Effect of Aspirin Pretreatment or Slow Dose Titration on Flushing and Gastrointestinal Events in Healthy Volunteers Receiving Delayed-release Dimethyl Fumarate	4	Mean Difference (Final Values)	-7.29	NA		-33.39	18.81	95	Standard Error of the Mean	12.369	All	173	Completed	Phase 3
NCT01568112	4403057	8066732	Duration of Acute GI Episodes During the Overall Treatment Period, Based on MAGISS	aspirin|dimethyl fumarate	BG00012 (dimethyl fumarate)|BG00012 placebo|ASA|ASA placebo	Drug|Drug|Drug|Drug	flushing	Healthy	Parallel Assignment	Interventional	Supportive Care	Randomized	Effect of Aspirin Pretreatment or Slow Dose Titration on Flushing and Gastrointestinal Events in Healthy Volunteers Receiving Delayed-release Dimethyl Fumarate	4	Mean Difference (Final Values)	11.74	NA		-3.15	26.63	95	Standard Error of the Mean	7.335	All	173	Completed	Phase 3
NCT01568112	4403044	8066732	Duration of Acute GI Episodes During the Overall Treatment Period, Based on MAGISS	aspirin|dimethyl fumarate	BG00012 (dimethyl fumarate)|BG00012 placebo|ASA|ASA placebo	Drug|Drug|Drug|Drug	flushing	Healthy	Parallel Assignment	Interventional	Supportive Care	Randomized	Effect of Aspirin Pretreatment or Slow Dose Titration on Flushing and Gastrointestinal Events in Healthy Volunteers Receiving Delayed-release Dimethyl Fumarate	4	Mean Difference (Final Values)	60.33	NA		-10.78	131.4	95	Standard Error of the Mean	34.455	All	173	Completed	Phase 3
NCT01568112	4403048	8066732	Duration of Acute GI Episodes During the Overall Treatment Period, Based on MAGISS	aspirin|dimethyl fumarate	BG00012 (dimethyl fumarate)|BG00012 placebo|ASA|ASA placebo	Drug|Drug|Drug|Drug	flushing	Healthy	Parallel Assignment	Interventional	Supportive Care	Randomized	Effect of Aspirin Pretreatment or Slow Dose Titration on Flushing and Gastrointestinal Events in Healthy Volunteers Receiving Delayed-release Dimethyl Fumarate	4	Mean Difference (Final Values)	-11.58	NA		-29.48	6.32	95	Standard Error of the Mean	8.654	All	173	Completed	Phase 3
NCT01568112	4403050	8066732	Duration of Acute GI Episodes During the Overall Treatment Period, Based on MAGISS	aspirin|dimethyl fumarate	BG00012 (dimethyl fumarate)|BG00012 placebo|ASA|ASA placebo	Drug|Drug|Drug|Drug	flushing	Healthy	Parallel Assignment	Interventional	Supportive Care	Randomized	Effect of Aspirin Pretreatment or Slow Dose Titration on Flushing and Gastrointestinal Events in Healthy Volunteers Receiving Delayed-release Dimethyl Fumarate	4	Mean Difference (Final Values)	-9.33	NA		-30.13	11.47	95	Standard Error of the Mean	6.536	All	173	Completed	Phase 3
NCT01568112	4403055	8066732	Duration of Acute GI Episodes During the Overall Treatment Period, Based on MAGISS	aspirin|dimethyl fumarate	BG00012 (dimethyl fumarate)|BG00012 placebo|ASA|ASA placebo	Drug|Drug|Drug|Drug	flushing	Healthy	Parallel Assignment	Interventional	Supportive Care	Randomized	Effect of Aspirin Pretreatment or Slow Dose Titration on Flushing and Gastrointestinal Events in Healthy Volunteers Receiving Delayed-release Dimethyl Fumarate	4	Mean Difference (Final Values)	9.21	NA		-6.72	25.14	95	Standard Error of the Mean	7.812	All	173	Completed	Phase 3
NCT01568112	4403061	8066733	Duration of Flushing Events During the Weeks 5 to 8 (Combined), Based on MFSS	aspirin|dimethyl fumarate	BG00012 (dimethyl fumarate)|BG00012 placebo|ASA|ASA placebo	Drug|Drug|Drug|Drug	flushing	Healthy	Parallel Assignment	Interventional	Supportive Care	Randomized	Effect of Aspirin Pretreatment or Slow Dose Titration on Flushing and Gastrointestinal Events in Healthy Volunteers Receiving Delayed-release Dimethyl Fumarate	4	Mean Difference (Final Values)	17.5	NA		-9.2	44.2	95	Standard Error of the Mean	13.32	All	173	Completed	Phase 3
NCT01568112	4403060	8066733	Duration of Flushing Events During the Weeks 5 to 8 (Combined), Based on MFSS	aspirin|dimethyl fumarate	BG00012 (dimethyl fumarate)|BG00012 placebo|ASA|ASA placebo	Drug|Drug|Drug|Drug	flushing	Healthy	Parallel Assignment	Interventional	Supportive Care	Randomized	Effect of Aspirin Pretreatment or Slow Dose Titration on Flushing and Gastrointestinal Events in Healthy Volunteers Receiving Delayed-release Dimethyl Fumarate	4	Mean Difference (Final Values)	0.4	NA		-17.2	18	95	Standard Error of the Mean	8.8	All	173	Completed	Phase 3
NCT01568112	4403063	8066734	Duration of Flushing Events During the Weeks 1 to 4 (Combined), Based on MFSS	aspirin|dimethyl fumarate	BG00012 (dimethyl fumarate)|BG00012 placebo|ASA|ASA placebo	Drug|Drug|Drug|Drug	flushing	Healthy	Parallel Assignment	Interventional	Supportive Care	Randomized	Effect of Aspirin Pretreatment or Slow Dose Titration on Flushing and Gastrointestinal Events in Healthy Volunteers Receiving Delayed-release Dimethyl Fumarate	4	Mean Difference (Final Values)	22.2	NA		-26.5	70.9	95	Standard Error of the Mean	24.4	All	173	Completed	Phase 3
NCT01568112	4403062	8066734	Duration of Flushing Events During the Weeks 1 to 4 (Combined), Based on MFSS	aspirin|dimethyl fumarate	BG00012 (dimethyl fumarate)|BG00012 placebo|ASA|ASA placebo	Drug|Drug|Drug|Drug	flushing	Healthy	Parallel Assignment	Interventional	Supportive Care	Randomized	Effect of Aspirin Pretreatment or Slow Dose Titration on Flushing and Gastrointestinal Events in Healthy Volunteers Receiving Delayed-release Dimethyl Fumarate	4	Mean Difference (Final Values)	1.6	NA		-20.5	23.6	95	Standard Error of the Mean	11.08	All	173	Completed	Phase 3
NCT01568112	4403065	8066735	Duration of Flushing Events During the Overall Treatment Period, Based on MFSS	aspirin|dimethyl fumarate	BG00012 (dimethyl fumarate)|BG00012 placebo|ASA|ASA placebo	Drug|Drug|Drug|Drug	flushing	Healthy	Parallel Assignment	Interventional	Supportive Care	Randomized	Effect of Aspirin Pretreatment or Slow Dose Titration on Flushing and Gastrointestinal Events in Healthy Volunteers Receiving Delayed-release Dimethyl Fumarate	4	Mean Difference (Final Values)	6.6	NA		-20.9	34.1	95	Standard Error of the Mean	13.79	All	173	Completed	Phase 3
NCT01568112	4403064	8066735	Duration of Flushing Events During the Overall Treatment Period, Based on MFSS	aspirin|dimethyl fumarate	BG00012 (dimethyl fumarate)|BG00012 placebo|ASA|ASA placebo	Drug|Drug|Drug|Drug	flushing	Healthy	Parallel Assignment	Interventional	Supportive Care	Randomized	Effect of Aspirin Pretreatment or Slow Dose Titration on Flushing and Gastrointestinal Events in Healthy Volunteers Receiving Delayed-release Dimethyl Fumarate	4	Mean Difference (Final Values)	5.8	NA		-14.2	25.7	95	Standard Error of the Mean	10.03	All	173	Completed	Phase 3
NCT01568112	4403066	8066742	Percentage of Participants Reporting GI Events During Weeks 5 to 8 (Combined), as Assessed by the Modified Overall Gastrointestinal Symptom Scale (MOGISS)	aspirin|dimethyl fumarate	BG00012 (dimethyl fumarate)|BG00012 placebo|ASA|ASA placebo	Drug|Drug|Drug|Drug	flushing	Healthy	Parallel Assignment	Interventional	Supportive Care	Randomized	Effect of Aspirin Pretreatment or Slow Dose Titration on Flushing and Gastrointestinal Events in Healthy Volunteers Receiving Delayed-release Dimethyl Fumarate	4	Difference in percentage	-2	NA		-25	21.7	95		NA	All	173	Completed	Phase 3
NCT01568112	4403067	8066742	Percentage of Participants Reporting GI Events During Weeks 5 to 8 (Combined), as Assessed by the Modified Overall Gastrointestinal Symptom Scale (MOGISS)	aspirin|dimethyl fumarate	BG00012 (dimethyl fumarate)|BG00012 placebo|ASA|ASA placebo	Drug|Drug|Drug|Drug	flushing	Healthy	Parallel Assignment	Interventional	Supportive Care	Randomized	Effect of Aspirin Pretreatment or Slow Dose Titration on Flushing and Gastrointestinal Events in Healthy Volunteers Receiving Delayed-release Dimethyl Fumarate	4	Difference in percentage	-9	NA		-32.1	14.3	95		NA	All	173	Completed	Phase 3
NCT01568112	4403069	8066743	Percentage of Participants Reporting GI Events During Weeks 1 to 4 (Combined), as Assessed by the Modified Overall Gastrointestinal Symptom Scale (MOGISS)	aspirin|dimethyl fumarate	BG00012 (dimethyl fumarate)|BG00012 placebo|ASA|ASA placebo	Drug|Drug|Drug|Drug	flushing	Healthy	Parallel Assignment	Interventional	Supportive Care	Randomized	Effect of Aspirin Pretreatment or Slow Dose Titration on Flushing and Gastrointestinal Events in Healthy Volunteers Receiving Delayed-release Dimethyl Fumarate	4	Difference in percentage	2	NA		-18.8	23.3	95		NA	All	173	Completed	Phase 3
NCT01568112	4403068	8066743	Percentage of Participants Reporting GI Events During Weeks 1 to 4 (Combined), as Assessed by the Modified Overall Gastrointestinal Symptom Scale (MOGISS)	aspirin|dimethyl fumarate	BG00012 (dimethyl fumarate)|BG00012 placebo|ASA|ASA placebo	Drug|Drug|Drug|Drug	flushing	Healthy	Parallel Assignment	Interventional	Supportive Care	Randomized	Effect of Aspirin Pretreatment or Slow Dose Titration on Flushing and Gastrointestinal Events in Healthy Volunteers Receiving Delayed-release Dimethyl Fumarate	4	Difference in percentage	6	NA		-14.1	27.8	95		NA	All	173	Completed	Phase 3
NCT01568112	4403070	8066744	Percentage of Participants Reporting GI Events During the Overall Treatment Period, as Assessed by the Modified Overall Gastrointestinal Symptom Scale (MOGISS)	aspirin|dimethyl fumarate	BG00012 (dimethyl fumarate)|BG00012 placebo|ASA|ASA placebo	Drug|Drug|Drug|Drug	flushing	Healthy	Parallel Assignment	Interventional	Supportive Care	Randomized	Effect of Aspirin Pretreatment or Slow Dose Titration on Flushing and Gastrointestinal Events in Healthy Volunteers Receiving Delayed-release Dimethyl Fumarate	4	Difference in percentage	9	NA		-11.8	30	95		NA	All	173	Completed	Phase 3
NCT01568112	4403071	8066744	Percentage of Participants Reporting GI Events During the Overall Treatment Period, as Assessed by the Modified Overall Gastrointestinal Symptom Scale (MOGISS)	aspirin|dimethyl fumarate	BG00012 (dimethyl fumarate)|BG00012 placebo|ASA|ASA placebo	Drug|Drug|Drug|Drug	flushing	Healthy	Parallel Assignment	Interventional	Supportive Care	Randomized	Effect of Aspirin Pretreatment or Slow Dose Titration on Flushing and Gastrointestinal Events in Healthy Volunteers Receiving Delayed-release Dimethyl Fumarate	4	Difference in percentage	9	NA		-11.8	30	95		NA	All	173	Completed	Phase 3
NCT01568112	4403072	8066745	Worst Severity Scores of Acute GI Events During Weeks 5 to 8 of Treatment (Combined), as Assessed by MAGISS	aspirin|dimethyl fumarate	BG00012 (dimethyl fumarate)|BG00012 placebo|ASA|ASA placebo	Drug|Drug|Drug|Drug	flushing	Healthy	Parallel Assignment	Interventional	Supportive Care	Randomized	Effect of Aspirin Pretreatment or Slow Dose Titration on Flushing and Gastrointestinal Events in Healthy Volunteers Receiving Delayed-release Dimethyl Fumarate	4	Mean Difference (Final Values)	-0.3	NA		-1.2	0.5	95	Standard Error of the Mean	0.44	All	173	Completed	Phase 3
NCT01568112	4403081	8066745	Worst Severity Scores of Acute GI Events During Weeks 5 to 8 of Treatment (Combined), as Assessed by MAGISS	aspirin|dimethyl fumarate	BG00012 (dimethyl fumarate)|BG00012 placebo|ASA|ASA placebo	Drug|Drug|Drug|Drug	flushing	Healthy	Parallel Assignment	Interventional	Supportive Care	Randomized	Effect of Aspirin Pretreatment or Slow Dose Titration on Flushing and Gastrointestinal Events in Healthy Volunteers Receiving Delayed-release Dimethyl Fumarate	4	Mean Difference (Final Values)	0	NA		-0.4	0.4	95	Standard Error of the Mean	0.19	All	173	Completed	Phase 3
NCT01568112	4403077	8066745	Worst Severity Scores of Acute GI Events During Weeks 5 to 8 of Treatment (Combined), as Assessed by MAGISS	aspirin|dimethyl fumarate	BG00012 (dimethyl fumarate)|BG00012 placebo|ASA|ASA placebo	Drug|Drug|Drug|Drug	flushing	Healthy	Parallel Assignment	Interventional	Supportive Care	Randomized	Effect of Aspirin Pretreatment or Slow Dose Titration on Flushing and Gastrointestinal Events in Healthy Volunteers Receiving Delayed-release Dimethyl Fumarate	4	Mean Difference (Final Values)	0.4	NA		-0.1	1	95	Standard Error of the Mean	0.28	All	173	Completed	Phase 3
NCT01568112	4403089	8066745	Worst Severity Scores of Acute GI Events During Weeks 5 to 8 of Treatment (Combined), as Assessed by MAGISS	aspirin|dimethyl fumarate	BG00012 (dimethyl fumarate)|BG00012 placebo|ASA|ASA placebo	Drug|Drug|Drug|Drug	flushing	Healthy	Parallel Assignment	Interventional	Supportive Care	Randomized	Effect of Aspirin Pretreatment or Slow Dose Titration on Flushing and Gastrointestinal Events in Healthy Volunteers Receiving Delayed-release Dimethyl Fumarate	4	Mean Difference (Final Values)	-0.1	NA		-1	0.8	95	Standard Error of the Mean	0.44	All	173	Completed	Phase 3
NCT01568112	4403082	8066745	Worst Severity Scores of Acute GI Events During Weeks 5 to 8 of Treatment (Combined), as Assessed by MAGISS	aspirin|dimethyl fumarate	BG00012 (dimethyl fumarate)|BG00012 placebo|ASA|ASA placebo	Drug|Drug|Drug|Drug	flushing	Healthy	Parallel Assignment	Interventional	Supportive Care	Randomized	Effect of Aspirin Pretreatment or Slow Dose Titration on Flushing and Gastrointestinal Events in Healthy Volunteers Receiving Delayed-release Dimethyl Fumarate	4	Mean Difference (Final Values)	0.5	NA		-0.2	1.3	95	Standard Error of the Mean	0.38	All	173	Completed	Phase 3
NCT01568112	4403080	8066745	Worst Severity Scores of Acute GI Events During Weeks 5 to 8 of Treatment (Combined), as Assessed by MAGISS	aspirin|dimethyl fumarate	BG00012 (dimethyl fumarate)|BG00012 placebo|ASA|ASA placebo	Drug|Drug|Drug|Drug	flushing	Healthy	Parallel Assignment	Interventional	Supportive Care	Randomized	Effect of Aspirin Pretreatment or Slow Dose Titration on Flushing and Gastrointestinal Events in Healthy Volunteers Receiving Delayed-release Dimethyl Fumarate	4	Mean Difference (Final Values)	-0.1	NA		-0.4	0.2	95	Standard Error of the Mean	0.14	All	173	Completed	Phase 3
NCT01568112	4403074	8066745	Worst Severity Scores of Acute GI Events During Weeks 5 to 8 of Treatment (Combined), as Assessed by MAGISS	aspirin|dimethyl fumarate	BG00012 (dimethyl fumarate)|BG00012 placebo|ASA|ASA placebo	Drug|Drug|Drug|Drug	flushing	Healthy	Parallel Assignment	Interventional	Supportive Care	Randomized	Effect of Aspirin Pretreatment or Slow Dose Titration on Flushing and Gastrointestinal Events in Healthy Volunteers Receiving Delayed-release Dimethyl Fumarate	4	Mean Difference (Net)	0	NA		-0.7	0.8	95	Standard Error of the Mean	0.38	All	173	Completed	Phase 3
NCT01568112	4403075	8066745	Worst Severity Scores of Acute GI Events During Weeks 5 to 8 of Treatment (Combined), as Assessed by MAGISS	aspirin|dimethyl fumarate	BG00012 (dimethyl fumarate)|BG00012 placebo|ASA|ASA placebo	Drug|Drug|Drug|Drug	flushing	Healthy	Parallel Assignment	Interventional	Supportive Care	Randomized	Effect of Aspirin Pretreatment or Slow Dose Titration on Flushing and Gastrointestinal Events in Healthy Volunteers Receiving Delayed-release Dimethyl Fumarate	4	Mean Difference (Final Values)	-0.1	NA		-0.8	0.7	95	Standard Error of the Mean	0.37	All	173	Completed	Phase 3
NCT01568112	4403088	8066745	Worst Severity Scores of Acute GI Events During Weeks 5 to 8 of Treatment (Combined), as Assessed by MAGISS	aspirin|dimethyl fumarate	BG00012 (dimethyl fumarate)|BG00012 placebo|ASA|ASA placebo	Drug|Drug|Drug|Drug	flushing	Healthy	Parallel Assignment	Interventional	Supportive Care	Randomized	Effect of Aspirin Pretreatment or Slow Dose Titration on Flushing and Gastrointestinal Events in Healthy Volunteers Receiving Delayed-release Dimethyl Fumarate	4	Mean Difference (Final Values)	0	NA		-0.8	0.8	95	Standard Error of the Mean	0.41	All	173	Completed	Phase 3
NCT01568112	4403076	8066745	Worst Severity Scores of Acute GI Events During Weeks 5 to 8 of Treatment (Combined), as Assessed by MAGISS	aspirin|dimethyl fumarate	BG00012 (dimethyl fumarate)|BG00012 placebo|ASA|ASA placebo	Drug|Drug|Drug|Drug	flushing	Healthy	Parallel Assignment	Interventional	Supportive Care	Randomized	Effect of Aspirin Pretreatment or Slow Dose Titration on Flushing and Gastrointestinal Events in Healthy Volunteers Receiving Delayed-release Dimethyl Fumarate	4	Mean Difference (Final Values)	0.2	NA		-0.2	0.6	95	Standard Error of the Mean	0.2	All	173	Completed	Phase 3
NCT01568112	4403087	8066745	Worst Severity Scores of Acute GI Events During Weeks 5 to 8 of Treatment (Combined), as Assessed by MAGISS	aspirin|dimethyl fumarate	BG00012 (dimethyl fumarate)|BG00012 placebo|ASA|ASA placebo	Drug|Drug|Drug|Drug	flushing	Healthy	Parallel Assignment	Interventional	Supportive Care	Randomized	Effect of Aspirin Pretreatment or Slow Dose Titration on Flushing and Gastrointestinal Events in Healthy Volunteers Receiving Delayed-release Dimethyl Fumarate	4	Mean Difference (Final Values)	-0.7	NA		-1.7	0.4	95	Standard Error of the Mean	0.52	All	173	Completed	Phase 3
NCT01568112	4403086	8066745	Worst Severity Scores of Acute GI Events During Weeks 5 to 8 of Treatment (Combined), as Assessed by MAGISS	aspirin|dimethyl fumarate	BG00012 (dimethyl fumarate)|BG00012 placebo|ASA|ASA placebo	Drug|Drug|Drug|Drug	flushing	Healthy	Parallel Assignment	Interventional	Supportive Care	Randomized	Effect of Aspirin Pretreatment or Slow Dose Titration on Flushing and Gastrointestinal Events in Healthy Volunteers Receiving Delayed-release Dimethyl Fumarate	4	Mean Difference (Final Values)	-0.7	NA		-1.7	0.2	95	Standard Error of the Mean	0.46	All	173	Completed	Phase 3
NCT01568112	4403083	8066745	Worst Severity Scores of Acute GI Events During Weeks 5 to 8 of Treatment (Combined), as Assessed by MAGISS	aspirin|dimethyl fumarate	BG00012 (dimethyl fumarate)|BG00012 placebo|ASA|ASA placebo	Drug|Drug|Drug|Drug	flushing	Healthy	Parallel Assignment	Interventional	Supportive Care	Randomized	Effect of Aspirin Pretreatment or Slow Dose Titration on Flushing and Gastrointestinal Events in Healthy Volunteers Receiving Delayed-release Dimethyl Fumarate	4	Mean Difference (Final Values)	0.1	NA		-0.6	0.7	95	Standard Error of the Mean	0.33	All	173	Completed	Phase 3
NCT01568112	4403079	8066745	Worst Severity Scores of Acute GI Events During Weeks 5 to 8 of Treatment (Combined), as Assessed by MAGISS	aspirin|dimethyl fumarate	BG00012 (dimethyl fumarate)|BG00012 placebo|ASA|ASA placebo	Drug|Drug|Drug|Drug	flushing	Healthy	Parallel Assignment	Interventional	Supportive Care	Randomized	Effect of Aspirin Pretreatment or Slow Dose Titration on Flushing and Gastrointestinal Events in Healthy Volunteers Receiving Delayed-release Dimethyl Fumarate	4	Mean Difference (Final Values)	0	NA		-0.6	0.6	95	Standard Error of the Mean	0.32	All	173	Completed	Phase 3
NCT01568112	4403084	8066745	Worst Severity Scores of Acute GI Events During Weeks 5 to 8 of Treatment (Combined), as Assessed by MAGISS	aspirin|dimethyl fumarate	BG00012 (dimethyl fumarate)|BG00012 placebo|ASA|ASA placebo	Drug|Drug|Drug|Drug	flushing	Healthy	Parallel Assignment	Interventional	Supportive Care	Randomized	Effect of Aspirin Pretreatment or Slow Dose Titration on Flushing and Gastrointestinal Events in Healthy Volunteers Receiving Delayed-release Dimethyl Fumarate	4	Mean Difference (Net)	0.1	NA		-0.7	0.8	95	Standard Error of the Mean	0.37	All	173	Completed	Phase 3
NCT01568112	4403073	8066745	Worst Severity Scores of Acute GI Events During Weeks 5 to 8 of Treatment (Combined), as Assessed by MAGISS	aspirin|dimethyl fumarate	BG00012 (dimethyl fumarate)|BG00012 placebo|ASA|ASA placebo	Drug|Drug|Drug|Drug	flushing	Healthy	Parallel Assignment	Interventional	Supportive Care	Randomized	Effect of Aspirin Pretreatment or Slow Dose Titration on Flushing and Gastrointestinal Events in Healthy Volunteers Receiving Delayed-release Dimethyl Fumarate	4	Mean Difference (Final Values)	-0.8	NA		-1.6	0	95	Standard Error of the Mean	0.38	All	173	Completed	Phase 3
NCT01568112	4403078	8066745	Worst Severity Scores of Acute GI Events During Weeks 5 to 8 of Treatment (Combined), as Assessed by MAGISS	aspirin|dimethyl fumarate	BG00012 (dimethyl fumarate)|BG00012 placebo|ASA|ASA placebo	Drug|Drug|Drug|Drug	flushing	Healthy	Parallel Assignment	Interventional	Supportive Care	Randomized	Effect of Aspirin Pretreatment or Slow Dose Titration on Flushing and Gastrointestinal Events in Healthy Volunteers Receiving Delayed-release Dimethyl Fumarate	4	Mean Difference (Final Values)	-0.1	NA		-0.7	0.5	95	Standard Error of the Mean	0.29	All	173	Completed	Phase 3
NCT01568112	4403085	8066745	Worst Severity Scores of Acute GI Events During Weeks 5 to 8 of Treatment (Combined), as Assessed by MAGISS	aspirin|dimethyl fumarate	BG00012 (dimethyl fumarate)|BG00012 placebo|ASA|ASA placebo	Drug|Drug|Drug|Drug	flushing	Healthy	Parallel Assignment	Interventional	Supportive Care	Randomized	Effect of Aspirin Pretreatment or Slow Dose Titration on Flushing and Gastrointestinal Events in Healthy Volunteers Receiving Delayed-release Dimethyl Fumarate	4	Mean Difference (Final Values)	-0.1	NA		-0.7	0.6	95	Standard Error of the Mean	0.32	All	173	Completed	Phase 3
NCT01568112	4403093	8066746	Worst Severity Scores of Acute GI Events During Weeks 1 to 4 of Treatment (Combined), as Assessed by MAGISS	aspirin|dimethyl fumarate	BG00012 (dimethyl fumarate)|BG00012 placebo|ASA|ASA placebo	Drug|Drug|Drug|Drug	flushing	Healthy	Parallel Assignment	Interventional	Supportive Care	Randomized	Effect of Aspirin Pretreatment or Slow Dose Titration on Flushing and Gastrointestinal Events in Healthy Volunteers Receiving Delayed-release Dimethyl Fumarate	4	Difference in percentage	0.2	NA		-0.7	1.1	95	Standard Error of the Mean	0.4	All	173	Completed	Phase 3
NCT01568112	4403090	8066746	Worst Severity Scores of Acute GI Events During Weeks 1 to 4 of Treatment (Combined), as Assessed by MAGISS	aspirin|dimethyl fumarate	BG00012 (dimethyl fumarate)|BG00012 placebo|ASA|ASA placebo	Drug|Drug|Drug|Drug	flushing	Healthy	Parallel Assignment	Interventional	Supportive Care	Randomized	Effect of Aspirin Pretreatment or Slow Dose Titration on Flushing and Gastrointestinal Events in Healthy Volunteers Receiving Delayed-release Dimethyl Fumarate	4	Mean Difference (Net)	0.2	NA		-0.7	1.1	95	Standard Error of the Mean	0.46	All	173	Completed	Phase 3
NCT01568112	4403092	8066746	Worst Severity Scores of Acute GI Events During Weeks 1 to 4 of Treatment (Combined), as Assessed by MAGISS	aspirin|dimethyl fumarate	BG00012 (dimethyl fumarate)|BG00012 placebo|ASA|ASA placebo	Drug|Drug|Drug|Drug	flushing	Healthy	Parallel Assignment	Interventional	Supportive Care	Randomized	Effect of Aspirin Pretreatment or Slow Dose Titration on Flushing and Gastrointestinal Events in Healthy Volunteers Receiving Delayed-release Dimethyl Fumarate	4	Mean Difference (Final Values)	-0.1	NA		-0.9	0.7	95	Standard Error of the Mean	0.42	All	173	Completed	Phase 3
NCT01568112	4403095	8066746	Worst Severity Scores of Acute GI Events During Weeks 1 to 4 of Treatment (Combined), as Assessed by MAGISS	aspirin|dimethyl fumarate	BG00012 (dimethyl fumarate)|BG00012 placebo|ASA|ASA placebo	Drug|Drug|Drug|Drug	flushing	Healthy	Parallel Assignment	Interventional	Supportive Care	Randomized	Effect of Aspirin Pretreatment or Slow Dose Titration on Flushing and Gastrointestinal Events in Healthy Volunteers Receiving Delayed-release Dimethyl Fumarate	4	Mean Difference (Final Values)	-0.2	NA		-1	0.6	95	Standard Error of the Mean	0.41	All	173	Completed	Phase 3
NCT01568112	4403097	8066746	Worst Severity Scores of Acute GI Events During Weeks 1 to 4 of Treatment (Combined), as Assessed by MAGISS	aspirin|dimethyl fumarate	BG00012 (dimethyl fumarate)|BG00012 placebo|ASA|ASA placebo	Drug|Drug|Drug|Drug	flushing	Healthy	Parallel Assignment	Interventional	Supportive Care	Randomized	Effect of Aspirin Pretreatment or Slow Dose Titration on Flushing and Gastrointestinal Events in Healthy Volunteers Receiving Delayed-release Dimethyl Fumarate	4	Mean Difference (Final Values)	-0.3	NA		-1	0.3	95	Standard Error of the Mean	0.34	All	173	Completed	Phase 3
NCT01568112	4403103	8066746	Worst Severity Scores of Acute GI Events During Weeks 1 to 4 of Treatment (Combined), as Assessed by MAGISS	aspirin|dimethyl fumarate	BG00012 (dimethyl fumarate)|BG00012 placebo|ASA|ASA placebo	Drug|Drug|Drug|Drug	flushing	Healthy	Parallel Assignment	Interventional	Supportive Care	Randomized	Effect of Aspirin Pretreatment or Slow Dose Titration on Flushing and Gastrointestinal Events in Healthy Volunteers Receiving Delayed-release Dimethyl Fumarate	4	Mean Difference (Final Values)	0.6	NA		-0.5	1.6	95	Standard Error of the Mean	0.53	All	173	Completed	Phase 3
NCT01568112	4403100	8066746	Worst Severity Scores of Acute GI Events During Weeks 1 to 4 of Treatment (Combined), as Assessed by MAGISS	aspirin|dimethyl fumarate	BG00012 (dimethyl fumarate)|BG00012 placebo|ASA|ASA placebo	Drug|Drug|Drug|Drug	flushing	Healthy	Parallel Assignment	Interventional	Supportive Care	Randomized	Effect of Aspirin Pretreatment or Slow Dose Titration on Flushing and Gastrointestinal Events in Healthy Volunteers Receiving Delayed-release Dimethyl Fumarate	4	Mean Difference (Final Values)	-0.2	NA		-1.1	0.8	95	Standard Error of the Mean	0.46	All	173	Completed	Phase 3
NCT01568112	4403102	8066746	Worst Severity Scores of Acute GI Events During Weeks 1 to 4 of Treatment (Combined), as Assessed by MAGISS	aspirin|dimethyl fumarate	BG00012 (dimethyl fumarate)|BG00012 placebo|ASA|ASA placebo	Drug|Drug|Drug|Drug	flushing	Healthy	Parallel Assignment	Interventional	Supportive Care	Randomized	Effect of Aspirin Pretreatment or Slow Dose Titration on Flushing and Gastrointestinal Events in Healthy Volunteers Receiving Delayed-release Dimethyl Fumarate	4	Mean Difference (Net)	0.3	NA		-0.7	1.3	95	Standard Error of the Mean	0.5	All	173	Completed	Phase 3
NCT01568112	4403101	8066746	Worst Severity Scores of Acute GI Events During Weeks 1 to 4 of Treatment (Combined), as Assessed by MAGISS	aspirin|dimethyl fumarate	BG00012 (dimethyl fumarate)|BG00012 placebo|ASA|ASA placebo	Drug|Drug|Drug|Drug	flushing	Healthy	Parallel Assignment	Interventional	Supportive Care	Randomized	Effect of Aspirin Pretreatment or Slow Dose Titration on Flushing and Gastrointestinal Events in Healthy Volunteers Receiving Delayed-release Dimethyl Fumarate	4	Mean Difference (Final Values)	0	NA		-1	0.9	95	Standard Error of the Mean	0.48	All	173	Completed	Phase 3
NCT01568112	4403107	8066746	Worst Severity Scores of Acute GI Events During Weeks 1 to 4 of Treatment (Combined), as Assessed by MAGISS	aspirin|dimethyl fumarate	BG00012 (dimethyl fumarate)|BG00012 placebo|ASA|ASA placebo	Drug|Drug|Drug|Drug	flushing	Healthy	Parallel Assignment	Interventional	Supportive Care	Randomized	Effect of Aspirin Pretreatment or Slow Dose Titration on Flushing and Gastrointestinal Events in Healthy Volunteers Receiving Delayed-release Dimethyl Fumarate	4	Mean Difference (Final Values)	0	NA		-1.1	1.1	95	Standard Error of the Mean	0.53	All	173	Completed	Phase 3
NCT01568112	4403105	8066746	Worst Severity Scores of Acute GI Events During Weeks 1 to 4 of Treatment (Combined), as Assessed by MAGISS	aspirin|dimethyl fumarate	BG00012 (dimethyl fumarate)|BG00012 placebo|ASA|ASA placebo	Drug|Drug|Drug|Drug	flushing	Healthy	Parallel Assignment	Interventional	Supportive Care	Randomized	Effect of Aspirin Pretreatment or Slow Dose Titration on Flushing and Gastrointestinal Events in Healthy Volunteers Receiving Delayed-release Dimethyl Fumarate	4	Mean Difference (Final Values)	-0.3	NA		-1.4	0.8	95	Standard Error of the Mean	0.57	All	173	Completed	Phase 3
NCT01568112	4403091	8066746	Worst Severity Scores of Acute GI Events During Weeks 1 to 4 of Treatment (Combined), as Assessed by MAGISS	aspirin|dimethyl fumarate	BG00012 (dimethyl fumarate)|BG00012 placebo|ASA|ASA placebo	Drug|Drug|Drug|Drug	flushing	Healthy	Parallel Assignment	Interventional	Supportive Care	Randomized	Effect of Aspirin Pretreatment or Slow Dose Titration on Flushing and Gastrointestinal Events in Healthy Volunteers Receiving Delayed-release Dimethyl Fumarate	4	Mean Difference (Final Values)	0	NA		-0.8	0.9	95	Standard Error of the Mean	0.41	All	173	Completed	Phase 3
NCT01568112	4403106	8066746	Worst Severity Scores of Acute GI Events During Weeks 1 to 4 of Treatment (Combined), as Assessed by MAGISS	aspirin|dimethyl fumarate	BG00012 (dimethyl fumarate)|BG00012 placebo|ASA|ASA placebo	Drug|Drug|Drug|Drug	flushing	Healthy	Parallel Assignment	Interventional	Supportive Care	Randomized	Effect of Aspirin Pretreatment or Slow Dose Titration on Flushing and Gastrointestinal Events in Healthy Volunteers Receiving Delayed-release Dimethyl Fumarate	4	Mean Difference (Final Values)	-0.1	NA		-1.1	0.9	95	Standard Error of the Mean	0.49	All	173	Completed	Phase 3
NCT01568112	4403104	8066746	Worst Severity Scores of Acute GI Events During Weeks 1 to 4 of Treatment (Combined), as Assessed by MAGISS	aspirin|dimethyl fumarate	BG00012 (dimethyl fumarate)|BG00012 placebo|ASA|ASA placebo	Drug|Drug|Drug|Drug	flushing	Healthy	Parallel Assignment	Interventional	Supportive Care	Randomized	Effect of Aspirin Pretreatment or Slow Dose Titration on Flushing and Gastrointestinal Events in Healthy Volunteers Receiving Delayed-release Dimethyl Fumarate	4	Mean Difference (Final Values)	-0.8	NA		-1.7	0.1	95	Standard Error of the Mean	0.46	All	173	Completed	Phase 3
NCT01568112	4403094	8066746	Worst Severity Scores of Acute GI Events During Weeks 1 to 4 of Treatment (Combined), as Assessed by MAGISS	aspirin|dimethyl fumarate	BG00012 (dimethyl fumarate)|BG00012 placebo|ASA|ASA placebo	Drug|Drug|Drug|Drug	flushing	Healthy	Parallel Assignment	Interventional	Supportive Care	Randomized	Effect of Aspirin Pretreatment or Slow Dose Titration on Flushing and Gastrointestinal Events in Healthy Volunteers Receiving Delayed-release Dimethyl Fumarate	4	Mean Difference (Final Values)	0	NA		-0.8	0.9	95	Standard Error of the Mean	0.44	All	173	Completed	Phase 3
NCT01568112	4403096	8066746	Worst Severity Scores of Acute GI Events During Weeks 1 to 4 of Treatment (Combined), as Assessed by MAGISS	aspirin|dimethyl fumarate	BG00012 (dimethyl fumarate)|BG00012 placebo|ASA|ASA placebo	Drug|Drug|Drug|Drug	flushing	Healthy	Parallel Assignment	Interventional	Supportive Care	Randomized	Effect of Aspirin Pretreatment or Slow Dose Titration on Flushing and Gastrointestinal Events in Healthy Volunteers Receiving Delayed-release Dimethyl Fumarate	4	Mean Difference (Final Values)	0	NA		-0.8	0.8	95	Standard Error of the Mean	0.41	All	173	Completed	Phase 3
NCT01568112	4403098	8066746	Worst Severity Scores of Acute GI Events During Weeks 1 to 4 of Treatment (Combined), as Assessed by MAGISS	aspirin|dimethyl fumarate	BG00012 (dimethyl fumarate)|BG00012 placebo|ASA|ASA placebo	Drug|Drug|Drug|Drug	flushing	Healthy	Parallel Assignment	Interventional	Supportive Care	Randomized	Effect of Aspirin Pretreatment or Slow Dose Titration on Flushing and Gastrointestinal Events in Healthy Volunteers Receiving Delayed-release Dimethyl Fumarate	4	Mean Difference (Final Values)	0	NA		-0.6	0.5	95	Standard Error of the Mean	0.26	All	173	Completed	Phase 3
NCT01568112	4403099	8066746	Worst Severity Scores of Acute GI Events During Weeks 1 to 4 of Treatment (Combined), as Assessed by MAGISS	aspirin|dimethyl fumarate	BG00012 (dimethyl fumarate)|BG00012 placebo|ASA|ASA placebo	Drug|Drug|Drug|Drug	flushing	Healthy	Parallel Assignment	Interventional	Supportive Care	Randomized	Effect of Aspirin Pretreatment or Slow Dose Titration on Flushing and Gastrointestinal Events in Healthy Volunteers Receiving Delayed-release Dimethyl Fumarate	4	Mean Difference (Final Values)	0	NA		-0.6	0.7	95	Standard Error of the Mean	0.32	All	173	Completed	Phase 3
NCT01568112	4403109	8066747	Percentage of Participants Reporting GI Events During Weeks 5 to 8 of Treatment (Combined), as Assessed by MAGISS	aspirin|dimethyl fumarate	BG00012 (dimethyl fumarate)|BG00012 placebo|ASA|ASA placebo	Drug|Drug|Drug|Drug	flushing	Healthy	Parallel Assignment	Interventional	Supportive Care	Randomized	Effect of Aspirin Pretreatment or Slow Dose Titration on Flushing and Gastrointestinal Events in Healthy Volunteers Receiving Delayed-release Dimethyl Fumarate	4	Difference in percentage	-7	NA		-29.4	17.1	95		NA	All	173	Completed	Phase 3
NCT01568112	4403108	8066747	Percentage of Participants Reporting GI Events During Weeks 5 to 8 of Treatment (Combined), as Assessed by MAGISS	aspirin|dimethyl fumarate	BG00012 (dimethyl fumarate)|BG00012 placebo|ASA|ASA placebo	Drug|Drug|Drug|Drug	flushing	Healthy	Parallel Assignment	Interventional	Supportive Care	Randomized	Effect of Aspirin Pretreatment or Slow Dose Titration on Flushing and Gastrointestinal Events in Healthy Volunteers Receiving Delayed-release Dimethyl Fumarate	4	Difference in percentage	1	NA		-22.1	24.5	95		NA	All	173	Completed	Phase 3
NCT01568112	4403111	8066748	Percentage of Participants Reporting GI Events During Weeks 1 to 4 of Treatment (Combined), as Assessed by MAGISS	aspirin|dimethyl fumarate	BG00012 (dimethyl fumarate)|BG00012 placebo|ASA|ASA placebo	Drug|Drug|Drug|Drug	flushing	Healthy	Parallel Assignment	Interventional	Supportive Care	Randomized	Effect of Aspirin Pretreatment or Slow Dose Titration on Flushing and Gastrointestinal Events in Healthy Volunteers Receiving Delayed-release Dimethyl Fumarate	4	Difference in percentage	-2	NA		-24.2	19.7	95		NA	All	173	Completed	Phase 3
NCT01568112	4403110	8066748	Percentage of Participants Reporting GI Events During Weeks 1 to 4 of Treatment (Combined), as Assessed by MAGISS	aspirin|dimethyl fumarate	BG00012 (dimethyl fumarate)|BG00012 placebo|ASA|ASA placebo	Drug|Drug|Drug|Drug	flushing	Healthy	Parallel Assignment	Interventional	Supportive Care	Randomized	Effect of Aspirin Pretreatment or Slow Dose Titration on Flushing and Gastrointestinal Events in Healthy Volunteers Receiving Delayed-release Dimethyl Fumarate	4	Difference in percentage	-3	NA		-23.3	18.7	95		NA	All	173	Completed	Phase 3
NCT01568112	4403113	8066749	Percentage of Participants Reporting Gastrointestinal (GI) Events During the Overall Treatment Period, as Assessed by the Modified Acute Gastrointestinal Scale (MAGISS)	aspirin|dimethyl fumarate	BG00012 (dimethyl fumarate)|BG00012 placebo|ASA|ASA placebo	Drug|Drug|Drug|Drug	flushing	Healthy	Parallel Assignment	Interventional	Supportive Care	Randomized	Effect of Aspirin Pretreatment or Slow Dose Titration on Flushing and Gastrointestinal Events in Healthy Volunteers Receiving Delayed-release Dimethyl Fumarate	4	Difference in percentage	0	NA		-22	22	95		NA	All	173	Completed	Phase 3
NCT01568112	4403112	8066749	Percentage of Participants Reporting Gastrointestinal (GI) Events During the Overall Treatment Period, as Assessed by the Modified Acute Gastrointestinal Scale (MAGISS)	aspirin|dimethyl fumarate	BG00012 (dimethyl fumarate)|BG00012 placebo|ASA|ASA placebo	Drug|Drug|Drug|Drug	flushing	Healthy	Parallel Assignment	Interventional	Supportive Care	Randomized	Effect of Aspirin Pretreatment or Slow Dose Titration on Flushing and Gastrointestinal Events in Healthy Volunteers Receiving Delayed-release Dimethyl Fumarate	4	Difference in percentage	4	NA		-16.4	25.5	95		NA	All	173	Completed	Phase 3
NCT01568112	4403115	8066750	Percentage of Participants Reporting Overall Flushing Events During Weeks 5 to 8 of Treatment (Combined), as Assessed by MGFSS	aspirin|dimethyl fumarate	BG00012 (dimethyl fumarate)|BG00012 placebo|ASA|ASA placebo	Drug|Drug|Drug|Drug	flushing	Healthy	Parallel Assignment	Interventional	Supportive Care	Randomized	Effect of Aspirin Pretreatment or Slow Dose Titration on Flushing and Gastrointestinal Events in Healthy Volunteers Receiving Delayed-release Dimethyl Fumarate	4	Difference in percentage	-20	NA		-40.6	3.8	95		NA	All	173	Completed	Phase 3
NCT01568112	4403114	8066750	Percentage of Participants Reporting Overall Flushing Events During Weeks 5 to 8 of Treatment (Combined), as Assessed by MGFSS	aspirin|dimethyl fumarate	BG00012 (dimethyl fumarate)|BG00012 placebo|ASA|ASA placebo	Drug|Drug|Drug|Drug	flushing	Healthy	Parallel Assignment	Interventional	Supportive Care	Randomized	Effect of Aspirin Pretreatment or Slow Dose Titration on Flushing and Gastrointestinal Events in Healthy Volunteers Receiving Delayed-release Dimethyl Fumarate	4	Difference in percentage	-2	NA		-24.7	21.7	95		NA	All	173	Completed	Phase 3
NCT01568112	4403116	8066751	Percentage of Participants Reporting Overall Flushing Events During Weeks 1 to 4 of Treatment (Combined), as Assessed by MGFSS	aspirin|dimethyl fumarate	BG00012 (dimethyl fumarate)|BG00012 placebo|ASA|ASA placebo	Drug|Drug|Drug|Drug	flushing	Healthy	Parallel Assignment	Interventional	Supportive Care	Randomized	Effect of Aspirin Pretreatment or Slow Dose Titration on Flushing and Gastrointestinal Events in Healthy Volunteers Receiving Delayed-release Dimethyl Fumarate	4	Difference in percentage	7	NA		-14.1	27.8	95		NA	All	173	Completed	Phase 3
NCT01568112	4403117	8066751	Percentage of Participants Reporting Overall Flushing Events During Weeks 1 to 4 of Treatment (Combined), as Assessed by MGFSS	aspirin|dimethyl fumarate	BG00012 (dimethyl fumarate)|BG00012 placebo|ASA|ASA placebo	Drug|Drug|Drug|Drug	flushing	Healthy	Parallel Assignment	Interventional	Supportive Care	Randomized	Effect of Aspirin Pretreatment or Slow Dose Titration on Flushing and Gastrointestinal Events in Healthy Volunteers Receiving Delayed-release Dimethyl Fumarate	4	Difference in percentage	-22	NA		-41	0.1	95		NA	All	173	Completed	Phase 3
NCT01568112	4403118	8066752	Percentage of Participants Reporting Overall Flushing Events During the Overall Treatment Period, as Assessed by the Modified Global Flushing Severity Scale (MGFSS)	aspirin|dimethyl fumarate	BG00012 (dimethyl fumarate)|BG00012 placebo|ASA|ASA placebo	Drug|Drug|Drug|Drug	flushing	Healthy	Parallel Assignment	Interventional	Supportive Care	Randomized	Effect of Aspirin Pretreatment or Slow Dose Titration on Flushing and Gastrointestinal Events in Healthy Volunteers Receiving Delayed-release Dimethyl Fumarate	4	Difference in percentage	7	NA		-14.1	27.8	95		NA	All	173	Completed	Phase 3
NCT01568112	4403119	8066752	Percentage of Participants Reporting Overall Flushing Events During the Overall Treatment Period, as Assessed by the Modified Global Flushing Severity Scale (MGFSS)	aspirin|dimethyl fumarate	BG00012 (dimethyl fumarate)|BG00012 placebo|ASA|ASA placebo	Drug|Drug|Drug|Drug	flushing	Healthy	Parallel Assignment	Interventional	Supportive Care	Randomized	Effect of Aspirin Pretreatment or Slow Dose Titration on Flushing and Gastrointestinal Events in Healthy Volunteers Receiving Delayed-release Dimethyl Fumarate	4	Difference in percentage	-12	NA		-32.2	9.5	95		NA	All	173	Completed	Phase 3
NCT01568112	4403127	8066753	Worst Severity Scores of Overall Flushing During Weeks 5 to 8 of Treatment (Combined), as Assessed by MFSS	aspirin|dimethyl fumarate	BG00012 (dimethyl fumarate)|BG00012 placebo|ASA|ASA placebo	Drug|Drug|Drug|Drug	flushing	Healthy	Parallel Assignment	Interventional	Supportive Care	Randomized	Effect of Aspirin Pretreatment or Slow Dose Titration on Flushing and Gastrointestinal Events in Healthy Volunteers Receiving Delayed-release Dimethyl Fumarate	4	Mean difference	-0.7	NA		-2	0.6	95	Standard Error of the Mean	0.63	All	173	Completed	Phase 3
NCT01568112	4403125	8066753	Worst Severity Scores of Overall Flushing During Weeks 5 to 8 of Treatment (Combined), as Assessed by MFSS	aspirin|dimethyl fumarate	BG00012 (dimethyl fumarate)|BG00012 placebo|ASA|ASA placebo	Drug|Drug|Drug|Drug	flushing	Healthy	Parallel Assignment	Interventional	Supportive Care	Randomized	Effect of Aspirin Pretreatment or Slow Dose Titration on Flushing and Gastrointestinal Events in Healthy Volunteers Receiving Delayed-release Dimethyl Fumarate	4	Mean difference	-0.8	NA		-2	0.4	95	Standard Error of the Mean	0.59	All	173	Completed	Phase 3
NCT01568112	4403124	8066753	Worst Severity Scores of Overall Flushing During Weeks 5 to 8 of Treatment (Combined), as Assessed by MFSS	aspirin|dimethyl fumarate	BG00012 (dimethyl fumarate)|BG00012 placebo|ASA|ASA placebo	Drug|Drug|Drug|Drug	flushing	Healthy	Parallel Assignment	Interventional	Supportive Care	Randomized	Effect of Aspirin Pretreatment or Slow Dose Titration on Flushing and Gastrointestinal Events in Healthy Volunteers Receiving Delayed-release Dimethyl Fumarate	4	Mean difference	-0.9	NA		-2.1	0.2	95	Standard Error of the Mean	0.56	All	173	Completed	Phase 3
NCT01568112	4403128	8066753	Worst Severity Scores of Overall Flushing During Weeks 5 to 8 of Treatment (Combined), as Assessed by MFSS	aspirin|dimethyl fumarate	BG00012 (dimethyl fumarate)|BG00012 placebo|ASA|ASA placebo	Drug|Drug|Drug|Drug	flushing	Healthy	Parallel Assignment	Interventional	Supportive Care	Randomized	Effect of Aspirin Pretreatment or Slow Dose Titration on Flushing and Gastrointestinal Events in Healthy Volunteers Receiving Delayed-release Dimethyl Fumarate	4	Mean difference	-0.7	NA		-1.8	0.4	95	Standard Error of the Mean	0.57	All	173	Completed	Phase 3
NCT01568112	4403126	8066753	Worst Severity Scores of Overall Flushing During Weeks 5 to 8 of Treatment (Combined), as Assessed by MFSS	aspirin|dimethyl fumarate	BG00012 (dimethyl fumarate)|BG00012 placebo|ASA|ASA placebo	Drug|Drug|Drug|Drug	flushing	Healthy	Parallel Assignment	Interventional	Supportive Care	Randomized	Effect of Aspirin Pretreatment or Slow Dose Titration on Flushing and Gastrointestinal Events in Healthy Volunteers Receiving Delayed-release Dimethyl Fumarate	4	Mean difference	-0.7	NA		-1.9	0.5	95	Standard Error of the Mean	0.61	All	173	Completed	Phase 3
NCT01568112	4403121	8066753	Worst Severity Scores of Overall Flushing During Weeks 5 to 8 of Treatment (Combined), as Assessed by MFSS	aspirin|dimethyl fumarate	BG00012 (dimethyl fumarate)|BG00012 placebo|ASA|ASA placebo	Drug|Drug|Drug|Drug	flushing	Healthy	Parallel Assignment	Interventional	Supportive Care	Randomized	Effect of Aspirin Pretreatment or Slow Dose Titration on Flushing and Gastrointestinal Events in Healthy Volunteers Receiving Delayed-release Dimethyl Fumarate	4	Mean difference	-0.8	NA		-2.1	0.4	95	Standard Error of the Mean	0.61	All	173	Completed	Phase 3
NCT01568112	4403120	8066753	Worst Severity Scores of Overall Flushing During Weeks 5 to 8 of Treatment (Combined), as Assessed by MFSS	aspirin|dimethyl fumarate	BG00012 (dimethyl fumarate)|BG00012 placebo|ASA|ASA placebo	Drug|Drug|Drug|Drug	flushing	Healthy	Parallel Assignment	Interventional	Supportive Care	Randomized	Effect of Aspirin Pretreatment or Slow Dose Titration on Flushing and Gastrointestinal Events in Healthy Volunteers Receiving Delayed-release Dimethyl Fumarate	4	Mean difference	-1.3	NA		-2.4	-0.1	95	Standard Error of the Mean	0.58	All	173	Completed	Phase 3
NCT01568112	4403129	8066753	Worst Severity Scores of Overall Flushing During Weeks 5 to 8 of Treatment (Combined), as Assessed by MFSS	aspirin|dimethyl fumarate	BG00012 (dimethyl fumarate)|BG00012 placebo|ASA|ASA placebo	Drug|Drug|Drug|Drug	flushing	Healthy	Parallel Assignment	Interventional	Supportive Care	Randomized	Effect of Aspirin Pretreatment or Slow Dose Titration on Flushing and Gastrointestinal Events in Healthy Volunteers Receiving Delayed-release Dimethyl Fumarate	4	Mean difference	-0.5	NA		-1.7	0.8	95	Standard Error of the Mean	0.62	All	173	Completed	Phase 3
NCT01568112	4403123	8066753	Worst Severity Scores of Overall Flushing During Weeks 5 to 8 of Treatment (Combined), as Assessed by MFSS	aspirin|dimethyl fumarate	BG00012 (dimethyl fumarate)|BG00012 placebo|ASA|ASA placebo	Drug|Drug|Drug|Drug	flushing	Healthy	Parallel Assignment	Interventional	Supportive Care	Randomized	Effect of Aspirin Pretreatment or Slow Dose Titration on Flushing and Gastrointestinal Events in Healthy Volunteers Receiving Delayed-release Dimethyl Fumarate	4	Mean difference	-1	NA		-2.2	0.1	95	Standard Error of the Mean	0.57	All	173	Completed	Phase 3
NCT01568112	4403122	8066753	Worst Severity Scores of Overall Flushing During Weeks 5 to 8 of Treatment (Combined), as Assessed by MFSS	aspirin|dimethyl fumarate	BG00012 (dimethyl fumarate)|BG00012 placebo|ASA|ASA placebo	Drug|Drug|Drug|Drug	flushing	Healthy	Parallel Assignment	Interventional	Supportive Care	Randomized	Effect of Aspirin Pretreatment or Slow Dose Titration on Flushing and Gastrointestinal Events in Healthy Volunteers Receiving Delayed-release Dimethyl Fumarate	4	Mean difference	-1.1	NA		-2.2	0	95	Standard Error of the Mean	0.54	All	173	Completed	Phase 3
NCT01568112	4403130	8066754	Worst Severity Scores of Overall Flushing During Weeks 1 to 4 of Treatment (Combined), as Assessed by MFSS	aspirin|dimethyl fumarate	BG00012 (dimethyl fumarate)|BG00012 placebo|ASA|ASA placebo	Drug|Drug|Drug|Drug	flushing	Healthy	Parallel Assignment	Interventional	Supportive Care	Randomized	Effect of Aspirin Pretreatment or Slow Dose Titration on Flushing and Gastrointestinal Events in Healthy Volunteers Receiving Delayed-release Dimethyl Fumarate	4	Mean difference	1.2	NA		0.2	2.2	95	Standard Error of the Mean	0.5	All	173	Completed	Phase 3
NCT01568112	4403135	8066754	Worst Severity Scores of Overall Flushing During Weeks 1 to 4 of Treatment (Combined), as Assessed by MFSS	aspirin|dimethyl fumarate	BG00012 (dimethyl fumarate)|BG00012 placebo|ASA|ASA placebo	Drug|Drug|Drug|Drug	flushing	Healthy	Parallel Assignment	Interventional	Supportive Care	Randomized	Effect of Aspirin Pretreatment or Slow Dose Titration on Flushing and Gastrointestinal Events in Healthy Volunteers Receiving Delayed-release Dimethyl Fumarate	4	Mean difference	-1.7	NA		-2.8	-0.7	95	Standard Error of the Mean	0.51	All	173	Completed	Phase 3
NCT01568112	4403134	8066754	Worst Severity Scores of Overall Flushing During Weeks 1 to 4 of Treatment (Combined), as Assessed by MFSS	aspirin|dimethyl fumarate	BG00012 (dimethyl fumarate)|BG00012 placebo|ASA|ASA placebo	Drug|Drug|Drug|Drug	flushing	Healthy	Parallel Assignment	Interventional	Supportive Care	Randomized	Effect of Aspirin Pretreatment or Slow Dose Titration on Flushing and Gastrointestinal Events in Healthy Volunteers Receiving Delayed-release Dimethyl Fumarate	4	Mean difference	1.2	NA		0.1	2.3	95	Standard Error of the Mean	0.53	All	173	Completed	Phase 3
NCT01568112	4403137	8066754	Worst Severity Scores of Overall Flushing During Weeks 1 to 4 of Treatment (Combined), as Assessed by MFSS	aspirin|dimethyl fumarate	BG00012 (dimethyl fumarate)|BG00012 placebo|ASA|ASA placebo	Drug|Drug|Drug|Drug	flushing	Healthy	Parallel Assignment	Interventional	Supportive Care	Randomized	Effect of Aspirin Pretreatment or Slow Dose Titration on Flushing and Gastrointestinal Events in Healthy Volunteers Receiving Delayed-release Dimethyl Fumarate	4	Mean difference	-2.2	NA		-3.2	-1.2	95	Standard Error of the Mean	0.5	All	173	Completed	Phase 3
NCT01568112	4403138	8066754	Worst Severity Scores of Overall Flushing During Weeks 1 to 4 of Treatment (Combined), as Assessed by MFSS	aspirin|dimethyl fumarate	BG00012 (dimethyl fumarate)|BG00012 placebo|ASA|ASA placebo	Drug|Drug|Drug|Drug	flushing	Healthy	Parallel Assignment	Interventional	Supportive Care	Randomized	Effect of Aspirin Pretreatment or Slow Dose Titration on Flushing and Gastrointestinal Events in Healthy Volunteers Receiving Delayed-release Dimethyl Fumarate	4	Mean difference	1.2	NA		0.2	2.3	95	Standard Error of the Mean	0.54	All	173	Completed	Phase 3
NCT01568112	4403132	8066754	Worst Severity Scores of Overall Flushing During Weeks 1 to 4 of Treatment (Combined), as Assessed by MFSS	aspirin|dimethyl fumarate	BG00012 (dimethyl fumarate)|BG00012 placebo|ASA|ASA placebo	Drug|Drug|Drug|Drug	flushing	Healthy	Parallel Assignment	Interventional	Supportive Care	Randomized	Effect of Aspirin Pretreatment or Slow Dose Titration on Flushing and Gastrointestinal Events in Healthy Volunteers Receiving Delayed-release Dimethyl Fumarate	4	Mean difference	0.6	NA		-0.4	1.6	95	Standard Error of the Mean	0.52	All	173	Completed	Phase 3
NCT01568112	4403133	8066754	Worst Severity Scores of Overall Flushing During Weeks 1 to 4 of Treatment (Combined), as Assessed by MFSS	aspirin|dimethyl fumarate	BG00012 (dimethyl fumarate)|BG00012 placebo|ASA|ASA placebo	Drug|Drug|Drug|Drug	flushing	Healthy	Parallel Assignment	Interventional	Supportive Care	Randomized	Effect of Aspirin Pretreatment or Slow Dose Titration on Flushing and Gastrointestinal Events in Healthy Volunteers Receiving Delayed-release Dimethyl Fumarate	4	Mean difference	-1.8	NA		-2.7	-0.9	95	Standard Error of the Mean	0.47	All	173	Completed	Phase 3
NCT01568112	4403131	8066754	Worst Severity Scores of Overall Flushing During Weeks 1 to 4 of Treatment (Combined), as Assessed by MFSS	aspirin|dimethyl fumarate	BG00012 (dimethyl fumarate)|BG00012 placebo|ASA|ASA placebo	Drug|Drug|Drug|Drug	flushing	Healthy	Parallel Assignment	Interventional	Supportive Care	Randomized	Effect of Aspirin Pretreatment or Slow Dose Titration on Flushing and Gastrointestinal Events in Healthy Volunteers Receiving Delayed-release Dimethyl Fumarate	4	Mean difference	-1.9	NA		-2.8	-1	95	Standard Error of the Mean	0.46	All	173	Completed	Phase 3
NCT01568112	4403139	8066754	Worst Severity Scores of Overall Flushing During Weeks 1 to 4 of Treatment (Combined), as Assessed by MFSS	aspirin|dimethyl fumarate	BG00012 (dimethyl fumarate)|BG00012 placebo|ASA|ASA placebo	Drug|Drug|Drug|Drug	flushing	Healthy	Parallel Assignment	Interventional	Supportive Care	Randomized	Effect of Aspirin Pretreatment or Slow Dose Titration on Flushing and Gastrointestinal Events in Healthy Volunteers Receiving Delayed-release Dimethyl Fumarate	4	Mean difference	-1.9	NA		-3	-0.9	95	Standard Error of the Mean	0.53	All	173	Completed	Phase 3
NCT01568112	4403136	8066754	Worst Severity Scores of Overall Flushing During Weeks 1 to 4 of Treatment (Combined), as Assessed by MFSS	aspirin|dimethyl fumarate	BG00012 (dimethyl fumarate)|BG00012 placebo|ASA|ASA placebo	Drug|Drug|Drug|Drug	flushing	Healthy	Parallel Assignment	Interventional	Supportive Care	Randomized	Effect of Aspirin Pretreatment or Slow Dose Titration on Flushing and Gastrointestinal Events in Healthy Volunteers Receiving Delayed-release Dimethyl Fumarate	4	Mean difference	1.3	NA		0.1	2.5	95	Standard Error of the Mean	0.62	All	173	Completed	Phase 3
NCT01568112	4403147	8066755	Percentage of Participants Reporting Overall Flushing Events During Weeks 5 to 8 (Combined), as Assessed by MFSS	aspirin|dimethyl fumarate	BG00012 (dimethyl fumarate)|BG00012 placebo|ASA|ASA placebo	Drug|Drug|Drug|Drug	flushing	Healthy	Parallel Assignment	Interventional	Supportive Care	Randomized	Effect of Aspirin Pretreatment or Slow Dose Titration on Flushing and Gastrointestinal Events in Healthy Volunteers Receiving Delayed-release Dimethyl Fumarate	4	Difference in percentage	-14	NA		-35.6	9.2	95		NA	All	173	Completed	Phase 3
NCT01568112	4403142	8066755	Percentage of Participants Reporting Overall Flushing Events During Weeks 5 to 8 (Combined), as Assessed by MFSS	aspirin|dimethyl fumarate	BG00012 (dimethyl fumarate)|BG00012 placebo|ASA|ASA placebo	Drug|Drug|Drug|Drug	flushing	Healthy	Parallel Assignment	Interventional	Supportive Care	Randomized	Effect of Aspirin Pretreatment or Slow Dose Titration on Flushing and Gastrointestinal Events in Healthy Volunteers Receiving Delayed-release Dimethyl Fumarate	4	Difference in percentage	-11	NA		-34.2	12.2	95		NA	All	173	Completed	Phase 3
NCT01568112	4403149	8066755	Percentage of Participants Reporting Overall Flushing Events During Weeks 5 to 8 (Combined), as Assessed by MFSS	aspirin|dimethyl fumarate	BG00012 (dimethyl fumarate)|BG00012 placebo|ASA|ASA placebo	Drug|Drug|Drug|Drug	flushing	Healthy	Parallel Assignment	Interventional	Supportive Care	Randomized	Effect of Aspirin Pretreatment or Slow Dose Titration on Flushing and Gastrointestinal Events in Healthy Volunteers Receiving Delayed-release Dimethyl Fumarate	4	Difference in percentage	-14	NA		-35.6	9.2	95		NA	All	173	Completed	Phase 3
NCT01568112	4403148	8066755	Percentage of Participants Reporting Overall Flushing Events During Weeks 5 to 8 (Combined), as Assessed by MFSS	aspirin|dimethyl fumarate	BG00012 (dimethyl fumarate)|BG00012 placebo|ASA|ASA placebo	Drug|Drug|Drug|Drug	flushing	Healthy	Parallel Assignment	Interventional	Supportive Care	Randomized	Effect of Aspirin Pretreatment or Slow Dose Titration on Flushing and Gastrointestinal Events in Healthy Volunteers Receiving Delayed-release Dimethyl Fumarate	4	Difference in percentage	-2	NA		-24.7	21.7	95		NA	All	173	Completed	Phase 3
NCT01568112	4403143	8066755	Percentage of Participants Reporting Overall Flushing Events During Weeks 5 to 8 (Combined), as Assessed by MFSS	aspirin|dimethyl fumarate	BG00012 (dimethyl fumarate)|BG00012 placebo|ASA|ASA placebo	Drug|Drug|Drug|Drug	flushing	Healthy	Parallel Assignment	Interventional	Supportive Care	Randomized	Effect of Aspirin Pretreatment or Slow Dose Titration on Flushing and Gastrointestinal Events in Healthy Volunteers Receiving Delayed-release Dimethyl Fumarate	4	Difference in percentage	-17	NA		-38.1	6.5	95		NA	All	173	Completed	Phase 3
NCT01568112	4403141	8066755	Percentage of Participants Reporting Overall Flushing Events During Weeks 5 to 8 (Combined), as Assessed by MFSS	aspirin|dimethyl fumarate	BG00012 (dimethyl fumarate)|BG00012 placebo|ASA|ASA placebo	Drug|Drug|Drug|Drug	flushing	Healthy	Parallel Assignment	Interventional	Supportive Care	Randomized	Effect of Aspirin Pretreatment or Slow Dose Titration on Flushing and Gastrointestinal Events in Healthy Volunteers Receiving Delayed-release Dimethyl Fumarate	4	Difference in percentage	-20	NA		-40.6	3.8	95		NA	All	173	Completed	Phase 3
NCT01568112	4403144	8066755	Percentage of Participants Reporting Overall Flushing Events During Weeks 5 to 8 (Combined), as Assessed by MFSS	aspirin|dimethyl fumarate	BG00012 (dimethyl fumarate)|BG00012 placebo|ASA|ASA placebo	Drug|Drug|Drug|Drug	flushing	Healthy	Parallel Assignment	Interventional	Supportive Care	Randomized	Effect of Aspirin Pretreatment or Slow Dose Titration on Flushing and Gastrointestinal Events in Healthy Volunteers Receiving Delayed-release Dimethyl Fumarate	4	Difference in percentage	-5	NA		-27.5	18.8	95		NA	All	173	Completed	Phase 3
NCT01568112	4403146	8066755	Percentage of Participants Reporting Overall Flushing Events During Weeks 5 to 8 (Combined), as Assessed by MFSS	aspirin|dimethyl fumarate	BG00012 (dimethyl fumarate)|BG00012 placebo|ASA|ASA placebo	Drug|Drug|Drug|Drug	flushing	Healthy	Parallel Assignment	Interventional	Supportive Care	Randomized	Effect of Aspirin Pretreatment or Slow Dose Titration on Flushing and Gastrointestinal Events in Healthy Volunteers Receiving Delayed-release Dimethyl Fumarate	4	Difference in percentage	0	NA		-22.9	23.7	95		NA	All	173	Completed	Phase 3
NCT01568112	4403145	8066755	Percentage of Participants Reporting Overall Flushing Events During Weeks 5 to 8 (Combined), as Assessed by MFSS	aspirin|dimethyl fumarate	BG00012 (dimethyl fumarate)|BG00012 placebo|ASA|ASA placebo	Drug|Drug|Drug|Drug	flushing	Healthy	Parallel Assignment	Interventional	Supportive Care	Randomized	Effect of Aspirin Pretreatment or Slow Dose Titration on Flushing and Gastrointestinal Events in Healthy Volunteers Receiving Delayed-release Dimethyl Fumarate	4	Difference in percentage	-11	NA		-33	11.9	95		NA	All	173	Completed	Phase 3
NCT01568112	4403140	8066755	Percentage of Participants Reporting Overall Flushing Events During Weeks 5 to 8 (Combined), as Assessed by MFSS	aspirin|dimethyl fumarate	BG00012 (dimethyl fumarate)|BG00012 placebo|ASA|ASA placebo	Drug|Drug|Drug|Drug	flushing	Healthy	Parallel Assignment	Interventional	Supportive Care	Randomized	Effect of Aspirin Pretreatment or Slow Dose Titration on Flushing and Gastrointestinal Events in Healthy Volunteers Receiving Delayed-release Dimethyl Fumarate	4	Difference in percentage	-18	NA		-40.2	5.5	95		NA	All	173	Completed	Phase 3
NCT01568112	4403155	8066756	Percentage of Participants Reporting Overall Flushing Events During Weeks 1 to 4 (Combined), as Assessed by MFSS	aspirin|dimethyl fumarate	BG00012 (dimethyl fumarate)|BG00012 placebo|ASA|ASA placebo	Drug|Drug|Drug|Drug	flushing	Healthy	Parallel Assignment	Interventional	Supportive Care	Randomized	Effect of Aspirin Pretreatment or Slow Dose Titration on Flushing and Gastrointestinal Events in Healthy Volunteers Receiving Delayed-release Dimethyl Fumarate	4	Difference in percentage	-21	NA		-41.7	1.3	95		NA	All	173	Completed	Phase 3
NCT01568112	4403154	8066756	Percentage of Participants Reporting Overall Flushing Events During Weeks 1 to 4 (Combined), as Assessed by MFSS	aspirin|dimethyl fumarate	BG00012 (dimethyl fumarate)|BG00012 placebo|ASA|ASA placebo	Drug|Drug|Drug|Drug	flushing	Healthy	Parallel Assignment	Interventional	Supportive Care	Randomized	Effect of Aspirin Pretreatment or Slow Dose Titration on Flushing and Gastrointestinal Events in Healthy Volunteers Receiving Delayed-release Dimethyl Fumarate	4	Difference in percentage	7	NA		-14.1	27.8	95		NA	All	173	Completed	Phase 3
NCT01568112	4403153	8066756	Percentage of Participants Reporting Overall Flushing Events During Weeks 1 to 4 (Combined), as Assessed by MFSS	aspirin|dimethyl fumarate	BG00012 (dimethyl fumarate)|BG00012 placebo|ASA|ASA placebo	Drug|Drug|Drug|Drug	flushing	Healthy	Parallel Assignment	Interventional	Supportive Care	Randomized	Effect of Aspirin Pretreatment or Slow Dose Titration on Flushing and Gastrointestinal Events in Healthy Volunteers Receiving Delayed-release Dimethyl Fumarate	4	Difference in percentage	-33	NA		-52.2	-10.6	95		NA	All	173	Completed	Phase 3
NCT01568112	4403159	8066756	Percentage of Participants Reporting Overall Flushing Events During Weeks 1 to 4 (Combined), as Assessed by MFSS	aspirin|dimethyl fumarate	BG00012 (dimethyl fumarate)|BG00012 placebo|ASA|ASA placebo	Drug|Drug|Drug|Drug	flushing	Healthy	Parallel Assignment	Interventional	Supportive Care	Randomized	Effect of Aspirin Pretreatment or Slow Dose Titration on Flushing and Gastrointestinal Events in Healthy Volunteers Receiving Delayed-release Dimethyl Fumarate	4	Difference in percentage	-14	NA		-35.2	8.3	95		NA	All	173	Completed	Phase 3
NCT01568112	4403152	8066756	Percentage of Participants Reporting Overall Flushing Events During Weeks 1 to 4 (Combined), as Assessed by MFSS	aspirin|dimethyl fumarate	BG00012 (dimethyl fumarate)|BG00012 placebo|ASA|ASA placebo	Drug|Drug|Drug|Drug	flushing	Healthy	Parallel Assignment	Interventional	Supportive Care	Randomized	Effect of Aspirin Pretreatment or Slow Dose Titration on Flushing and Gastrointestinal Events in Healthy Volunteers Receiving Delayed-release Dimethyl Fumarate	4	Difference in percentage	0	NA		-21	21	95		NA	All	173	Completed	Phase 3
NCT01568112	4403157	8066756	Percentage of Participants Reporting Overall Flushing Events During Weeks 1 to 4 (Combined), as Assessed by MFSS	aspirin|dimethyl fumarate	BG00012 (dimethyl fumarate)|BG00012 placebo|ASA|ASA placebo	Drug|Drug|Drug|Drug	flushing	Healthy	Parallel Assignment	Interventional	Supportive Care	Randomized	Effect of Aspirin Pretreatment or Slow Dose Titration on Flushing and Gastrointestinal Events in Healthy Volunteers Receiving Delayed-release Dimethyl Fumarate	4	Difference in percentage	-19	NA		-39.6	3.7	95		NA	All	173	Completed	Phase 3
NCT01568112	4403150	8066756	Percentage of Participants Reporting Overall Flushing Events During Weeks 1 to 4 (Combined), as Assessed by MFSS	aspirin|dimethyl fumarate	BG00012 (dimethyl fumarate)|BG00012 placebo|ASA|ASA placebo	Drug|Drug|Drug|Drug	flushing	Healthy	Parallel Assignment	Interventional	Supportive Care	Randomized	Effect of Aspirin Pretreatment or Slow Dose Titration on Flushing and Gastrointestinal Events in Healthy Volunteers Receiving Delayed-release Dimethyl Fumarate	4	Difference in percentage	18	NA		-2.4	38.8	95		NA	All	173	Completed	Phase 3
NCT01568112	4403156	8066756	Percentage of Participants Reporting Overall Flushing Events During Weeks 1 to 4 (Combined), as Assessed by MFSS	aspirin|dimethyl fumarate	BG00012 (dimethyl fumarate)|BG00012 placebo|ASA|ASA placebo	Drug|Drug|Drug|Drug	flushing	Healthy	Parallel Assignment	Interventional	Supportive Care	Randomized	Effect of Aspirin Pretreatment or Slow Dose Titration on Flushing and Gastrointestinal Events in Healthy Volunteers Receiving Delayed-release Dimethyl Fumarate	4	Difference in percentage	7	NA		-14.1	27.8	95		NA	All	173	Completed	Phase 3
NCT01568112	4403151	8066756	Percentage of Participants Reporting Overall Flushing Events During Weeks 1 to 4 (Combined), as Assessed by MFSS	aspirin|dimethyl fumarate	BG00012 (dimethyl fumarate)|BG00012 placebo|ASA|ASA placebo	Drug|Drug|Drug|Drug	flushing	Healthy	Parallel Assignment	Interventional	Supportive Care	Randomized	Effect of Aspirin Pretreatment or Slow Dose Titration on Flushing and Gastrointestinal Events in Healthy Volunteers Receiving Delayed-release Dimethyl Fumarate	4	Difference in percentage	-21	NA		-41.7	1.3	95		NA	All	173	Completed	Phase 3
NCT01568112	4403158	8066756	Percentage of Participants Reporting Overall Flushing Events During Weeks 1 to 4 (Combined), as Assessed by MFSS	aspirin|dimethyl fumarate	BG00012 (dimethyl fumarate)|BG00012 placebo|ASA|ASA placebo	Drug|Drug|Drug|Drug	flushing	Healthy	Parallel Assignment	Interventional	Supportive Care	Randomized	Effect of Aspirin Pretreatment or Slow Dose Titration on Flushing and Gastrointestinal Events in Healthy Volunteers Receiving Delayed-release Dimethyl Fumarate	4	Difference in percentage	12	NA		-9.5	32.2	95		NA	All	173	Completed	Phase 3
NCT01568112	4403161	8066757	Percentage of Participants Reporting Overall Flushing Events During the Overall Treatment Period, as Assessed by the Modified Flushing Severity Scale (MFSS)	aspirin|dimethyl fumarate	BG00012 (dimethyl fumarate)|BG00012 placebo|ASA|ASA placebo	Drug|Drug|Drug|Drug	flushing	Healthy	Parallel Assignment	Interventional	Supportive Care	Randomized	Effect of Aspirin Pretreatment or Slow Dose Titration on Flushing and Gastrointestinal Events in Healthy Volunteers Receiving Delayed-release Dimethyl Fumarate	4	Difference in percentage	-9	NA		-30.8	12.9	95		NA	All	173	Completed	Phase 3
NCT01568112	4403165	8066757	Percentage of Participants Reporting Overall Flushing Events During the Overall Treatment Period, as Assessed by the Modified Flushing Severity Scale (MFSS)	aspirin|dimethyl fumarate	BG00012 (dimethyl fumarate)|BG00012 placebo|ASA|ASA placebo	Drug|Drug|Drug|Drug	flushing	Healthy	Parallel Assignment	Interventional	Supportive Care	Randomized	Effect of Aspirin Pretreatment or Slow Dose Titration on Flushing and Gastrointestinal Events in Healthy Volunteers Receiving Delayed-release Dimethyl Fumarate	4	Difference in percentage	-21	NA		-41.7	1.3	95		NA	All	173	Completed	Phase 3
NCT01568112	4403160	8066757	Percentage of Participants Reporting Overall Flushing Events During the Overall Treatment Period, as Assessed by the Modified Flushing Severity Scale (MFSS)	aspirin|dimethyl fumarate	BG00012 (dimethyl fumarate)|BG00012 placebo|ASA|ASA placebo	Drug|Drug|Drug|Drug	flushing	Healthy	Parallel Assignment	Interventional	Supportive Care	Randomized	Effect of Aspirin Pretreatment or Slow Dose Titration on Flushing and Gastrointestinal Events in Healthy Volunteers Receiving Delayed-release Dimethyl Fumarate	4	Difference in percentage	5	NA		-16.4	25.5	95		NA	All	173	Completed	Phase 3
NCT01568112	4403163	8066757	Percentage of Participants Reporting Overall Flushing Events During the Overall Treatment Period, as Assessed by the Modified Flushing Severity Scale (MFSS)	aspirin|dimethyl fumarate	BG00012 (dimethyl fumarate)|BG00012 placebo|ASA|ASA placebo	Drug|Drug|Drug|Drug	flushing	Healthy	Parallel Assignment	Interventional	Supportive Care	Randomized	Effect of Aspirin Pretreatment or Slow Dose Titration on Flushing and Gastrointestinal Events in Healthy Volunteers Receiving Delayed-release Dimethyl Fumarate	4	Difference in percentage	-14	NA		-35.2	8.3	95		NA	All	173	Completed	Phase 3
NCT01568112	4403166	8066757	Percentage of Participants Reporting Overall Flushing Events During the Overall Treatment Period, as Assessed by the Modified Flushing Severity Scale (MFSS)	aspirin|dimethyl fumarate	BG00012 (dimethyl fumarate)|BG00012 placebo|ASA|ASA placebo	Drug|Drug|Drug|Drug	flushing	Healthy	Parallel Assignment	Interventional	Supportive Care	Randomized	Effect of Aspirin Pretreatment or Slow Dose Titration on Flushing and Gastrointestinal Events in Healthy Volunteers Receiving Delayed-release Dimethyl Fumarate	4	Difference in percentage	4	NA		-16.4	25.5	95		NA	All	173	Completed	Phase 3
NCT01568112	4403167	8066757	Percentage of Participants Reporting Overall Flushing Events During the Overall Treatment Period, as Assessed by the Modified Flushing Severity Scale (MFSS)	aspirin|dimethyl fumarate	BG00012 (dimethyl fumarate)|BG00012 placebo|ASA|ASA placebo	Drug|Drug|Drug|Drug	flushing	Healthy	Parallel Assignment	Interventional	Supportive Care	Randomized	Effect of Aspirin Pretreatment or Slow Dose Titration on Flushing and Gastrointestinal Events in Healthy Volunteers Receiving Delayed-release Dimethyl Fumarate	4	Difference in percentage	-9	NA		-30.8	12.9	95		NA	All	173	Completed	Phase 3
NCT01568112	4403162	8066757	Percentage of Participants Reporting Overall Flushing Events During the Overall Treatment Period, as Assessed by the Modified Flushing Severity Scale (MFSS)	aspirin|dimethyl fumarate	BG00012 (dimethyl fumarate)|BG00012 placebo|ASA|ASA placebo	Drug|Drug|Drug|Drug	flushing	Healthy	Parallel Assignment	Interventional	Supportive Care	Randomized	Effect of Aspirin Pretreatment or Slow Dose Titration on Flushing and Gastrointestinal Events in Healthy Volunteers Receiving Delayed-release Dimethyl Fumarate	4	Difference in percentage	12	NA		-9.5	32.2	95		NA	All	173	Completed	Phase 3
NCT01568112	4403169	8066757	Percentage of Participants Reporting Overall Flushing Events During the Overall Treatment Period, as Assessed by the Modified Flushing Severity Scale (MFSS)	aspirin|dimethyl fumarate	BG00012 (dimethyl fumarate)|BG00012 placebo|ASA|ASA placebo	Drug|Drug|Drug|Drug	flushing	Healthy	Parallel Assignment	Interventional	Supportive Care	Randomized	Effect of Aspirin Pretreatment or Slow Dose Titration on Flushing and Gastrointestinal Events in Healthy Volunteers Receiving Delayed-release Dimethyl Fumarate	4	Difference in percentage	-9	NA		-30.8	12.9	95		NA	All	173	Completed	Phase 3
NCT01568112	4403168	8066757	Percentage of Participants Reporting Overall Flushing Events During the Overall Treatment Period, as Assessed by the Modified Flushing Severity Scale (MFSS)	aspirin|dimethyl fumarate	BG00012 (dimethyl fumarate)|BG00012 placebo|ASA|ASA placebo	Drug|Drug|Drug|Drug	flushing	Healthy	Parallel Assignment	Interventional	Supportive Care	Randomized	Effect of Aspirin Pretreatment or Slow Dose Titration on Flushing and Gastrointestinal Events in Healthy Volunteers Receiving Delayed-release Dimethyl Fumarate	4	Difference in percentage	7	NA		-14.1	27.8	95		NA	All	173	Completed	Phase 3
NCT01568112	4403164	8066757	Percentage of Participants Reporting Overall Flushing Events During the Overall Treatment Period, as Assessed by the Modified Flushing Severity Scale (MFSS)	aspirin|dimethyl fumarate	BG00012 (dimethyl fumarate)|BG00012 placebo|ASA|ASA placebo	Drug|Drug|Drug|Drug	flushing	Healthy	Parallel Assignment	Interventional	Supportive Care	Randomized	Effect of Aspirin Pretreatment or Slow Dose Titration on Flushing and Gastrointestinal Events in Healthy Volunteers Receiving Delayed-release Dimethyl Fumarate	4	Difference in percentage	-3	NA		-23.3	18.7	95		NA	All	173	Completed	Phase 3
NCT01568866	4403002	8066700	Percentage of Participants With ≥ Grade 2 Peripheral Neuropathy	bortezomib|dexamethasone	Carfilzomib|Bortezomib|Dexamethasone	Drug|Drug|Drug	multiple myeloma|neoplasms, plasma cell	Multiple Myeloma	Parallel Assignment	Interventional	Treatment	Randomized	Phase 3 Study With Carfilzomib and Dexamethasone Versus Bortezomib and Dexamethasone for Relapsed Multiple Myeloma Patients	2	Odds Ratio (OR)	0.137	0.0001	Cochran-Mantel-Haenszel	0.089	0.21	95		NA	All	929	Completed	Phase 3
NCT01568866	4403003	8066702	Overall Response	bortezomib|dexamethasone	Carfilzomib|Bortezomib|Dexamethasone	Drug|Drug|Drug	multiple myeloma|neoplasms, plasma cell	Multiple Myeloma	Parallel Assignment	Interventional	Treatment	Randomized	Phase 3 Study With Carfilzomib and Dexamethasone Versus Bortezomib and Dexamethasone for Relapsed Multiple Myeloma Patients	2	Odds Ratio (OR)	2.032	0.0001	Stratified Cochran-Mantel-Haenszel	1.519	2.718	95		NA	All	929	Completed	Phase 3
NCT01568866	4403004	8066703	Overall Survival	bortezomib|dexamethasone	Carfilzomib|Bortezomib|Dexamethasone	Drug|Drug|Drug	multiple myeloma|neoplasms, plasma cell	Multiple Myeloma	Parallel Assignment	Interventional	Treatment	Randomized	Phase 3 Study With Carfilzomib and Dexamethasone Versus Bortezomib and Dexamethasone for Relapsed Multiple Myeloma Patients	2	Hazard Ratio (HR)	0.791	0.01	Stratified Log Rank	0.648	0.964	95		NA	All	929	Completed	Phase 3
NCT01568866	4403005	8066704	Progression-free Survival	bortezomib|dexamethasone	Carfilzomib|Bortezomib|Dexamethasone	Drug|Drug|Drug	multiple myeloma|neoplasms, plasma cell	Multiple Myeloma	Parallel Assignment	Interventional	Treatment	Randomized	Phase 3 Study With Carfilzomib and Dexamethasone Versus Bortezomib and Dexamethasone for Relapsed Multiple Myeloma Patients	2	Hazard Ratio (HR)	0.533	0.0001	Stratified Log Rank	0.437	0.651	95		NA	All	929	Completed	Phase 3
NCT01569022	4402995	8066650	Adherence to Therapy	NA	CPAP|MAD	Device|Device	sleep apnea syndromes|sleep apnea, obstructive	Obstructive Sleep Apnea	Crossover Assignment	Interventional	Treatment	Randomized	A Randomized Cross Over Trial of Two Treatments for Sleep Apnea in Veterans With Post-Traumatic Stress Disorder	2		NA	0.001	t-test, 2 sided					NA	All	42	Completed	N/A
NCT01569022	4402996	8066651	General Health SF-36	NA	CPAP|MAD	Device|Device	sleep apnea syndromes|sleep apnea, obstructive	Obstructive Sleep Apnea	Crossover Assignment	Interventional	Treatment	Randomized	A Randomized Cross Over Trial of Two Treatments for Sleep Apnea in Veterans With Post-Traumatic Stress Disorder	2		NA	0.54	t-test, 2 sided					NA	All	42	Completed	N/A
NCT01569022	4402997	8066652	Health Outcomes	NA	CPAP|MAD	Device|Device	sleep apnea syndromes|sleep apnea, obstructive	Obstructive Sleep Apnea	Crossover Assignment	Interventional	Treatment	Randomized	A Randomized Cross Over Trial of Two Treatments for Sleep Apnea in Veterans With Post-Traumatic Stress Disorder	2		NA	0.31	t-test, 2 sided					NA	All	42	Completed	N/A
NCT01569022	4402998	8066652	Health Outcomes	NA	CPAP|MAD	Device|Device	sleep apnea syndromes|sleep apnea, obstructive	Obstructive Sleep Apnea	Crossover Assignment	Interventional	Treatment	Randomized	A Randomized Cross Over Trial of Two Treatments for Sleep Apnea in Veterans With Post-Traumatic Stress Disorder	2		NA	0.98	t-test, 2 sided					NA	All	42	Completed	N/A
NCT01569022	4402999	8066652	Health Outcomes	NA	CPAP|MAD	Device|Device	sleep apnea syndromes|sleep apnea, obstructive	Obstructive Sleep Apnea	Crossover Assignment	Interventional	Treatment	Randomized	A Randomized Cross Over Trial of Two Treatments for Sleep Apnea in Veterans With Post-Traumatic Stress Disorder	2		NA	0.97	t-test, 2 sided					NA	All	42	Completed	N/A
NCT01569022	4403000	8066653	Residual Apnea Hypopnea Index	NA	CPAP|MAD	Device|Device	sleep apnea syndromes|sleep apnea, obstructive	Obstructive Sleep Apnea	Crossover Assignment	Interventional	Treatment	Randomized	A Randomized Cross Over Trial of Two Treatments for Sleep Apnea in Veterans With Post-Traumatic Stress Disorder	2		NA	0.001	t-test, 2 sided					NA	All	42	Completed	N/A
NCT01569074	4402960	8066640	SF-36 - Comparison of the Change in MCS From Baseline Between Fostamatinib and Placebo at Week 12	NA	Fostamatinib|Fostamatinib|Fostamatinib|Fostamatinib|Placebo	Drug|Drug|Drug|Drug|Drug	arthritis, rheumatoid|arthritis	Rheumatoid Arthritis	Parallel Assignment	Interventional	Treatment	Randomized	Evaluation of Safety and Effectiveness of Fostamatinib Compared to Placebo in Patients in Asia With Rheumatoid Arthritis	5	Treatment difference	2.47	0.223	ANCOVA	-0.13	5.07	80		NA	All	163	Terminated	Phase 2
NCT01569074	4402958	8066640	SF-36 - Comparison of the Change in MCS From Baseline Between Fostamatinib and Placebo at Week 12	NA	Fostamatinib|Fostamatinib|Fostamatinib|Fostamatinib|Placebo	Drug|Drug|Drug|Drug|Drug	arthritis, rheumatoid|arthritis	Rheumatoid Arthritis	Parallel Assignment	Interventional	Treatment	Randomized	Evaluation of Safety and Effectiveness of Fostamatinib Compared to Placebo in Patients in Asia With Rheumatoid Arthritis	5	Treatment difference	1.45	0.481	ANCOVA	-1.19	4.09	80		NA	All	163	Terminated	Phase 2
NCT01569074	4402961	8066640	SF-36 - Comparison of the Change in MCS From Baseline Between Fostamatinib and Placebo at Week 12	NA	Fostamatinib|Fostamatinib|Fostamatinib|Fostamatinib|Placebo	Drug|Drug|Drug|Drug|Drug	arthritis, rheumatoid|arthritis	Rheumatoid Arthritis	Parallel Assignment	Interventional	Treatment	Randomized	Evaluation of Safety and Effectiveness of Fostamatinib Compared to Placebo in Patients in Asia With Rheumatoid Arthritis	5	Treatment difference	3.12	0.139	ANCOVA	0.42	5.82	80		NA	All	163	Terminated	Phase 2
NCT01569074	4402959	8066640	SF-36 - Comparison of the Change in MCS From Baseline Between Fostamatinib and Placebo at Week 12	NA	Fostamatinib|Fostamatinib|Fostamatinib|Fostamatinib|Placebo	Drug|Drug|Drug|Drug|Drug	arthritis, rheumatoid|arthritis	Rheumatoid Arthritis	Parallel Assignment	Interventional	Treatment	Randomized	Evaluation of Safety and Effectiveness of Fostamatinib Compared to Placebo in Patients in Asia With Rheumatoid Arthritis	5	Treatment difference	-1.63	0.432	ANCOVA	-4.3	1.04	80		NA	All	163	Terminated	Phase 2
NCT01569074	4402965	8066641	SF-36 - Comparison of the Change in PCS From Baseline Between Fostamatinib and Placebo at Week 12	NA	Fostamatinib|Fostamatinib|Fostamatinib|Fostamatinib|Placebo	Drug|Drug|Drug|Drug|Drug	arthritis, rheumatoid|arthritis	Rheumatoid Arthritis	Parallel Assignment	Interventional	Treatment	Randomized	Evaluation of Safety and Effectiveness of Fostamatinib Compared to Placebo in Patients in Asia With Rheumatoid Arthritis	5	Treatment difference	3.01	0.087	ANCOVA	0.76	5.26	80		NA	All	163	Terminated	Phase 2
NCT01569074	4402963	8066641	SF-36 - Comparison of the Change in PCS From Baseline Between Fostamatinib and Placebo at Week 12	NA	Fostamatinib|Fostamatinib|Fostamatinib|Fostamatinib|Placebo	Drug|Drug|Drug|Drug|Drug	arthritis, rheumatoid|arthritis	Rheumatoid Arthritis	Parallel Assignment	Interventional	Treatment	Randomized	Evaluation of Safety and Effectiveness of Fostamatinib Compared to Placebo in Patients in Asia With Rheumatoid Arthritis	5	Treatment difference	-0.42	0.806	ANCOVA	-2.64	1.8	80		NA	All	163	Terminated	Phase 2
NCT01569074	4402962	8066641	SF-36 - Comparison of the Change in PCS From Baseline Between Fostamatinib and Placebo at Week 12	NA	Fostamatinib|Fostamatinib|Fostamatinib|Fostamatinib|Placebo	Drug|Drug|Drug|Drug|Drug	arthritis, rheumatoid|arthritis	Rheumatoid Arthritis	Parallel Assignment	Interventional	Treatment	Randomized	Evaluation of Safety and Effectiveness of Fostamatinib Compared to Placebo in Patients in Asia With Rheumatoid Arthritis	5	Treatment difference	1.03	0.548	ANCOVA	-1.17	3.23	80		NA	All	163	Terminated	Phase 2
NCT01569074	4402964	8066641	SF-36 - Comparison of the Change in PCS From Baseline Between Fostamatinib and Placebo at Week 12	NA	Fostamatinib|Fostamatinib|Fostamatinib|Fostamatinib|Placebo	Drug|Drug|Drug|Drug|Drug	arthritis, rheumatoid|arthritis	Rheumatoid Arthritis	Parallel Assignment	Interventional	Treatment	Randomized	Evaluation of Safety and Effectiveness of Fostamatinib Compared to Placebo in Patients in Asia With Rheumatoid Arthritis	5	Treatment difference	0.25	0.881	ANCOVA	-1.91	2.41	80		NA	All	163	Terminated	Phase 2
NCT01569074	4402968	8066642	Proportion of Patients With HAQ-DI Response at Week 12, Comparison Between Fostamatinib and Placebo	NA	Fostamatinib|Fostamatinib|Fostamatinib|Fostamatinib|Placebo	Drug|Drug|Drug|Drug|Drug	arthritis, rheumatoid|arthritis	Rheumatoid Arthritis	Parallel Assignment	Interventional	Treatment	Randomized	Evaluation of Safety and Effectiveness of Fostamatinib Compared to Placebo in Patients in Asia With Rheumatoid Arthritis	5	Odds Ratio (OR)	0.9	0.833	Regression, Logistic	0.45	1.78	80		NA	All	163	Terminated	Phase 2
NCT01569074	4402966	8066642	Proportion of Patients With HAQ-DI Response at Week 12, Comparison Between Fostamatinib and Placebo	NA	Fostamatinib|Fostamatinib|Fostamatinib|Fostamatinib|Placebo	Drug|Drug|Drug|Drug|Drug	arthritis, rheumatoid|arthritis	Rheumatoid Arthritis	Parallel Assignment	Interventional	Treatment	Randomized	Evaluation of Safety and Effectiveness of Fostamatinib Compared to Placebo in Patients in Asia With Rheumatoid Arthritis	5	Odds Ratio (OR)	0.8	0.748	Regression, Logistic	0.42	1.69	80		NA	All	163	Terminated	Phase 2
NCT01569074	4402969	8066642	Proportion of Patients With HAQ-DI Response at Week 12, Comparison Between Fostamatinib and Placebo	NA	Fostamatinib|Fostamatinib|Fostamatinib|Fostamatinib|Placebo	Drug|Drug|Drug|Drug|Drug	arthritis, rheumatoid|arthritis	Rheumatoid Arthritis	Parallel Assignment	Interventional	Treatment	Randomized	Evaluation of Safety and Effectiveness of Fostamatinib Compared to Placebo in Patients in Asia With Rheumatoid Arthritis	5	Odds Ratio (OR)	2.2	0.169	Regression, Logistic	1.06	4.67	80		NA	All	163	Terminated	Phase 2
NCT01569074	4402967	8066642	Proportion of Patients With HAQ-DI Response at Week 12, Comparison Between Fostamatinib and Placebo	NA	Fostamatinib|Fostamatinib|Fostamatinib|Fostamatinib|Placebo	Drug|Drug|Drug|Drug|Drug	arthritis, rheumatoid|arthritis	Rheumatoid Arthritis	Parallel Assignment	Interventional	Treatment	Randomized	Evaluation of Safety and Effectiveness of Fostamatinib Compared to Placebo in Patients in Asia With Rheumatoid Arthritis	5	Odds Ratio (OR)	0.8	0.614	Regression, Logistic	0.37	1.54	80		NA	All	163	Terminated	Phase 2
NCT01569074	4402972	8066643	Proportion of Patients With DAS28-CRP EULAR Response at Week 12, Comparison Between Fostamatinib and Placebo	NA	Fostamatinib|Fostamatinib|Fostamatinib|Fostamatinib|Placebo	Drug|Drug|Drug|Drug|Drug	arthritis, rheumatoid|arthritis	Rheumatoid Arthritis	Parallel Assignment	Interventional	Treatment	Randomized	Evaluation of Safety and Effectiveness of Fostamatinib Compared to Placebo in Patients in Asia With Rheumatoid Arthritis	5	Odds Ratio (OR)	1.49	0.423	Proportional odds model	0.79	2.82	80		NA	All	163	Terminated	Phase 2
NCT01569074	4402971	8066643	Proportion of Patients With DAS28-CRP EULAR Response at Week 12, Comparison Between Fostamatinib and Placebo	NA	Fostamatinib|Fostamatinib|Fostamatinib|Fostamatinib|Placebo	Drug|Drug|Drug|Drug|Drug	arthritis, rheumatoid|arthritis	Rheumatoid Arthritis	Parallel Assignment	Interventional	Treatment	Randomized	Evaluation of Safety and Effectiveness of Fostamatinib Compared to Placebo in Patients in Asia With Rheumatoid Arthritis	5	Odds Ratio (OR)	0.87	0.781	Proportional odds model	0.45	1.67	80		NA	All	163	Terminated	Phase 2
NCT01569074	4402973	8066643	Proportion of Patients With DAS28-CRP EULAR Response at Week 12, Comparison Between Fostamatinib and Placebo	NA	Fostamatinib|Fostamatinib|Fostamatinib|Fostamatinib|Placebo	Drug|Drug|Drug|Drug|Drug	arthritis, rheumatoid|arthritis	Rheumatoid Arthritis	Parallel Assignment	Interventional	Treatment	Randomized	Evaluation of Safety and Effectiveness of Fostamatinib Compared to Placebo in Patients in Asia With Rheumatoid Arthritis	5	Odds Ratio (OR)	2.17	0.131	Proportional odds model	1.12	4.2	80		NA	All	163	Terminated	Phase 2
NCT01569074	4402970	8066643	Proportion of Patients With DAS28-CRP EULAR Response at Week 12, Comparison Between Fostamatinib and Placebo	NA	Fostamatinib|Fostamatinib|Fostamatinib|Fostamatinib|Placebo	Drug|Drug|Drug|Drug|Drug	arthritis, rheumatoid|arthritis	Rheumatoid Arthritis	Parallel Assignment	Interventional	Treatment	Randomized	Evaluation of Safety and Effectiveness of Fostamatinib Compared to Placebo in Patients in Asia With Rheumatoid Arthritis	5	Odds Ratio (OR)	1.81	0.239	Proportional odds model	0.95	3.44	80		NA	All	163	Terminated	Phase 2
NCT01569074	4402976	8066644	Proportion of Patients Achieving DAS28-CRP<=3.2 at Week 12, Comparison Between Fostamatinib and Placebo	NA	Fostamatinib|Fostamatinib|Fostamatinib|Fostamatinib|Placebo	Drug|Drug|Drug|Drug|Drug	arthritis, rheumatoid|arthritis	Rheumatoid Arthritis	Parallel Assignment	Interventional	Treatment	Randomized	Evaluation of Safety and Effectiveness of Fostamatinib Compared to Placebo in Patients in Asia With Rheumatoid Arthritis	5	Odds Ratio (OR)	5.1	0.033	Regression, Logistic	1.92	13.61	80		NA	All	163	Terminated	Phase 2
NCT01569074	4402975	8066644	Proportion of Patients Achieving DAS28-CRP<=3.2 at Week 12, Comparison Between Fostamatinib and Placebo	NA	Fostamatinib|Fostamatinib|Fostamatinib|Fostamatinib|Placebo	Drug|Drug|Drug|Drug|Drug	arthritis, rheumatoid|arthritis	Rheumatoid Arthritis	Parallel Assignment	Interventional	Treatment	Randomized	Evaluation of Safety and Effectiveness of Fostamatinib Compared to Placebo in Patients in Asia With Rheumatoid Arthritis	5	Odds Ratio (OR)	2.5	0.257	Regression, Logistic	0.89	6.89	80		NA	All	163	Terminated	Phase 2
NCT01569074	4402974	8066644	Proportion of Patients Achieving DAS28-CRP<=3.2 at Week 12, Comparison Between Fostamatinib and Placebo	NA	Fostamatinib|Fostamatinib|Fostamatinib|Fostamatinib|Placebo	Drug|Drug|Drug|Drug|Drug	arthritis, rheumatoid|arthritis	Rheumatoid Arthritis	Parallel Assignment	Interventional	Treatment	Randomized	Evaluation of Safety and Effectiveness of Fostamatinib Compared to Placebo in Patients in Asia With Rheumatoid Arthritis	5	Odds Ratio (OR)	1.8	0.481	Regression, Logistic	0.63	5.04	80		NA	All	163	Terminated	Phase 2
NCT01569074	4402977	8066644	Proportion of Patients Achieving DAS28-CRP<=3.2 at Week 12, Comparison Between Fostamatinib and Placebo	NA	Fostamatinib|Fostamatinib|Fostamatinib|Fostamatinib|Placebo	Drug|Drug|Drug|Drug|Drug	arthritis, rheumatoid|arthritis	Rheumatoid Arthritis	Parallel Assignment	Interventional	Treatment	Randomized	Evaluation of Safety and Effectiveness of Fostamatinib Compared to Placebo in Patients in Asia With Rheumatoid Arthritis	5	Odds Ratio (OR)	5.3	0.033	Regression, Logistic	1.94	14.31	80		NA	All	163	Terminated	Phase 2
NCT01569074	4402981	8066645	ACRn - Comparison Between Fostamatinib and Placebo at Week 12	NA	Fostamatinib|Fostamatinib|Fostamatinib|Fostamatinib|Placebo	Drug|Drug|Drug|Drug|Drug	arthritis, rheumatoid|arthritis	Rheumatoid Arthritis	Parallel Assignment	Interventional	Treatment	Randomized	Evaluation of Safety and Effectiveness of Fostamatinib Compared to Placebo in Patients in Asia With Rheumatoid Arthritis	5		NA	0.073	Van Elteren					NA	All	163	Terminated	Phase 2
NCT01569074	4402979	8066645	ACRn - Comparison Between Fostamatinib and Placebo at Week 12	NA	Fostamatinib|Fostamatinib|Fostamatinib|Fostamatinib|Placebo	Drug|Drug|Drug|Drug|Drug	arthritis, rheumatoid|arthritis	Rheumatoid Arthritis	Parallel Assignment	Interventional	Treatment	Randomized	Evaluation of Safety and Effectiveness of Fostamatinib Compared to Placebo in Patients in Asia With Rheumatoid Arthritis	5		NA	0.317	Van Elteren					NA	All	163	Terminated	Phase 2
NCT01569074	4402978	8066645	ACRn - Comparison Between Fostamatinib and Placebo at Week 12	NA	Fostamatinib|Fostamatinib|Fostamatinib|Fostamatinib|Placebo	Drug|Drug|Drug|Drug|Drug	arthritis, rheumatoid|arthritis	Rheumatoid Arthritis	Parallel Assignment	Interventional	Treatment	Randomized	Evaluation of Safety and Effectiveness of Fostamatinib Compared to Placebo in Patients in Asia With Rheumatoid Arthritis	5		NA	0.263	Van Elteren					NA	All	163	Terminated	Phase 2
NCT01569074	4402980	8066645	ACRn - Comparison Between Fostamatinib and Placebo at Week 12	NA	Fostamatinib|Fostamatinib|Fostamatinib|Fostamatinib|Placebo	Drug|Drug|Drug|Drug|Drug	arthritis, rheumatoid|arthritis	Rheumatoid Arthritis	Parallel Assignment	Interventional	Treatment	Randomized	Evaluation of Safety and Effectiveness of Fostamatinib Compared to Placebo in Patients in Asia With Rheumatoid Arthritis	5		NA	0.065	Van Elteren					NA	All	163	Terminated	Phase 2
NCT01569074	4402982	8066646	Proportion of Patients Achieving ACR70 at Week 12, Comparison Between Fostamatinib and Placebo	NA	Fostamatinib|Fostamatinib|Fostamatinib|Fostamatinib|Placebo	Drug|Drug|Drug|Drug|Drug	arthritis, rheumatoid|arthritis	Rheumatoid Arthritis	Parallel Assignment	Interventional	Treatment	Randomized	Evaluation of Safety and Effectiveness of Fostamatinib Compared to Placebo in Patients in Asia With Rheumatoid Arthritis	5	Weighted difference in proportions	0.14	0.021	Mantel Haenszel	0.06	0.22	80		NA	All	163	Terminated	Phase 2
NCT01569074	4402983	8066646	Proportion of Patients Achieving ACR70 at Week 12, Comparison Between Fostamatinib and Placebo	NA	Fostamatinib|Fostamatinib|Fostamatinib|Fostamatinib|Placebo	Drug|Drug|Drug|Drug|Drug	arthritis, rheumatoid|arthritis	Rheumatoid Arthritis	Parallel Assignment	Interventional	Treatment	Randomized	Evaluation of Safety and Effectiveness of Fostamatinib Compared to Placebo in Patients in Asia With Rheumatoid Arthritis	5	Weighted difference in proportions	0.12	0.028	Mantel Haenszel	0.05	0.19	80		NA	All	163	Terminated	Phase 2
NCT01569074	4402987	8066647	Proportion of Patients Achieving ACR50 at Week 12, Comparison Between Fostamatinib and Placebo	NA	Fostamatinib|Fostamatinib|Fostamatinib|Fostamatinib|Placebo	Drug|Drug|Drug|Drug|Drug	arthritis, rheumatoid|arthritis	Rheumatoid Arthritis	Parallel Assignment	Interventional	Treatment	Randomized	Evaluation of Safety and Effectiveness of Fostamatinib Compared to Placebo in Patients in Asia With Rheumatoid Arthritis	5	Weighted difference in proportions	0.17	0.114	Mantel Haenszel	0.03	0.31	80		NA	All	163	Terminated	Phase 2
NCT01569074	4402986	8066647	Proportion of Patients Achieving ACR50 at Week 12, Comparison Between Fostamatinib and Placebo	NA	Fostamatinib|Fostamatinib|Fostamatinib|Fostamatinib|Placebo	Drug|Drug|Drug|Drug|Drug	arthritis, rheumatoid|arthritis	Rheumatoid Arthritis	Parallel Assignment	Interventional	Treatment	Randomized	Evaluation of Safety and Effectiveness of Fostamatinib Compared to Placebo in Patients in Asia With Rheumatoid Arthritis	5	Weighted difference in proportions	0.21	0.035	Mantel Haenszel	0.08	0.34	80		NA	All	163	Terminated	Phase 2
NCT01569074	4402985	8066647	Proportion of Patients Achieving ACR50 at Week 12, Comparison Between Fostamatinib and Placebo	NA	Fostamatinib|Fostamatinib|Fostamatinib|Fostamatinib|Placebo	Drug|Drug|Drug|Drug|Drug	arthritis, rheumatoid|arthritis	Rheumatoid Arthritis	Parallel Assignment	Interventional	Treatment	Randomized	Evaluation of Safety and Effectiveness of Fostamatinib Compared to Placebo in Patients in Asia With Rheumatoid Arthritis	5	Weighted difference in proportions	-0.07	0.334	Mantel Haenszel	-0.17	0.02	80		NA	All	163	Terminated	Phase 2
NCT01569074	4402984	8066647	Proportion of Patients Achieving ACR50 at Week 12, Comparison Between Fostamatinib and Placebo	NA	Fostamatinib|Fostamatinib|Fostamatinib|Fostamatinib|Placebo	Drug|Drug|Drug|Drug|Drug	arthritis, rheumatoid|arthritis	Rheumatoid Arthritis	Parallel Assignment	Interventional	Treatment	Randomized	Evaluation of Safety and Effectiveness of Fostamatinib Compared to Placebo in Patients in Asia With Rheumatoid Arthritis	5	Weighted difference in proportions	-0.04	0.645	Mantel Haenszel	-0.13	0.06	80		NA	All	163	Terminated	Phase 2
NCT01569074	4402988	8066648	Proportion of Patients Achieving ACR20 at Week 1, Comparison Between Fostamatinib and Placebo	NA	Fostamatinib|Fostamatinib|Fostamatinib|Fostamatinib|Placebo	Drug|Drug|Drug|Drug|Drug	arthritis, rheumatoid|arthritis	Rheumatoid Arthritis	Parallel Assignment	Interventional	Treatment	Randomized	Evaluation of Safety and Effectiveness of Fostamatinib Compared to Placebo in Patients in Asia With Rheumatoid Arthritis	5	Weighted difference in proportions	0.03	0.704	Mantel Haenszel	-0.08	0.15	80		NA	All	163	Terminated	Phase 2
NCT01569074	4402989	8066648	Proportion of Patients Achieving ACR20 at Week 1, Comparison Between Fostamatinib and Placebo	NA	Fostamatinib|Fostamatinib|Fostamatinib|Fostamatinib|Placebo	Drug|Drug|Drug|Drug|Drug	arthritis, rheumatoid|arthritis	Rheumatoid Arthritis	Parallel Assignment	Interventional	Treatment	Randomized	Evaluation of Safety and Effectiveness of Fostamatinib Compared to Placebo in Patients in Asia With Rheumatoid Arthritis	5	Weighted difference in proportions	0.06	0.489	Mantel Haenszel	-0.05	0.18	80		NA	All	163	Terminated	Phase 2
NCT01569074	4402990	8066648	Proportion of Patients Achieving ACR20 at Week 1, Comparison Between Fostamatinib and Placebo	NA	Fostamatinib|Fostamatinib|Fostamatinib|Fostamatinib|Placebo	Drug|Drug|Drug|Drug|Drug	arthritis, rheumatoid|arthritis	Rheumatoid Arthritis	Parallel Assignment	Interventional	Treatment	Randomized	Evaluation of Safety and Effectiveness of Fostamatinib Compared to Placebo in Patients in Asia With Rheumatoid Arthritis	5	Weighted difference in proportions	0.11	0.172	Mantel Haenszel	0.01	0.21	80		NA	All	163	Terminated	Phase 2
NCT01569074	4402993	8066649	Proportion of Patients Achieving ACR20 at Week 12, Comparison Between Fostamatinib and Placebo	NA	Fostamatinib|Fostamatinib|Fostamatinib|Fostamatinib|Placebo	Drug|Drug|Drug|Drug|Drug	arthritis, rheumatoid|arthritis	Rheumatoid Arthritis	Parallel Assignment	Interventional	Treatment	Randomized	Evaluation of Safety and Effectiveness of Fostamatinib Compared to Placebo in Patients in Asia With Rheumatoid Arthritis	5	Weighted difference in proportions	0.24	0.054	Mantel Haenszel	0.08	0.39	80		NA	All	163	Terminated	Phase 2
NCT01569074	4402992	8066649	Proportion of Patients Achieving ACR20 at Week 12, Comparison Between Fostamatinib and Placebo	NA	Fostamatinib|Fostamatinib|Fostamatinib|Fostamatinib|Placebo	Drug|Drug|Drug|Drug|Drug	arthritis, rheumatoid|arthritis	Rheumatoid Arthritis	Parallel Assignment	Interventional	Treatment	Randomized	Evaluation of Safety and Effectiveness of Fostamatinib Compared to Placebo in Patients in Asia With Rheumatoid Arthritis	5	Weighted difference in proportions	-0.06	0.57	Mantel Haenszel	-0.2	0.08	80		NA	All	163	Terminated	Phase 2
NCT01569074	4402994	8066649	Proportion of Patients Achieving ACR20 at Week 12, Comparison Between Fostamatinib and Placebo	NA	Fostamatinib|Fostamatinib|Fostamatinib|Fostamatinib|Placebo	Drug|Drug|Drug|Drug|Drug	arthritis, rheumatoid|arthritis	Rheumatoid Arthritis	Parallel Assignment	Interventional	Treatment	Randomized	Evaluation of Safety and Effectiveness of Fostamatinib Compared to Placebo in Patients in Asia With Rheumatoid Arthritis	5	Weighted difference in proportions	0.23	0.059	Mantel Haenszel	0.07	0.39	80		NA	All	163	Terminated	Phase 2
NCT01569074	4402991	8066649	Proportion of Patients Achieving ACR20 at Week 12, Comparison Between Fostamatinib and Placebo	NA	Fostamatinib|Fostamatinib|Fostamatinib|Fostamatinib|Placebo	Drug|Drug|Drug|Drug|Drug	arthritis, rheumatoid|arthritis	Rheumatoid Arthritis	Parallel Assignment	Interventional	Treatment	Randomized	Evaluation of Safety and Effectiveness of Fostamatinib Compared to Placebo in Patients in Asia With Rheumatoid Arthritis	5	Weighted difference in proportions	0.14	0.262	Mantel Haenszel	-0.02	0.29	80		NA	All	163	Terminated	Phase 2
NCT01569087	4402957	8066639	CTCAE Grade 3/4 Neutropenia Incidence	lenograstim	empegfilrastim|filgrastim	Biological|Biological	neutropenia	Chemotherapy-induced Neutropenia	Parallel Assignment	Interventional	Supportive Care	Randomized	Dose-finding Study of Empegfilgrastim for Neutropenia Prophylaxis in Patients With Breast Cancer	3		NA	0.05	Fisher Exact					NA	Female	60	Completed	Phase 2
NCT01569126	4402956	8066625	Change From Baseline in Bazett's and Fridericia's Corrected QT (QTcB and QTcF) Intervals	fluoxetine	LY110140|Placebo	Drug|Drug	NA	Healthy Volunteer	Parallel Assignment	Interventional	Basic Science	Randomized	A Study of LY110140 in Healthy Japanese Male Participants	6	Slope	0.026	NA				95		NA	Male	56	Completed	Phase 1
NCT01569152	4402938	8066600	Percentage of Participants Achieving an ACR50 Response at Week 12	methotrexate	MK-8457 100 mg|Dose-Matched Placebo|Methotrexate	Drug|Drug|Drug	arthritis, rheumatoid|arthritis	Rheumatoid Arthritis (RA)	Parallel Assignment	Interventional	Treatment	Randomized	Safety and Efficacy of MK-8457 and Methotrexate (MTX) in Participants With Active Rheumatoid Arthritis Despite MTX Therapy (P08683, MK-8457-008)	3	Difference in percentages	31.71	0.001	Cochran-Mantel-Haenszel	15.56	47.86	95		NA	All	82	Terminated	Phase 2
NCT01569152	4402939	8066602	Change From Baseline in Erythrocyte Sedimentation Rate (ESR) at Week 12	methotrexate	MK-8457 100 mg|Dose-Matched Placebo|Methotrexate	Drug|Drug|Drug	arthritis, rheumatoid|arthritis	Rheumatoid Arthritis (RA)	Parallel Assignment	Interventional	Treatment	Randomized	Safety and Efficacy of MK-8457 and Methotrexate (MTX) in Participants With Active Rheumatoid Arthritis Despite MTX Therapy (P08683, MK-8457-008)	3	Difference in least squares means	-4.9	0.315	Constrained Longitudinal Data Analysis	-14.54	4.74	95		NA	All	82	Terminated	Phase 2
NCT01569152	4402940	8066603	Change From Baseline in Serum C-Reactive Protein (CRP) at Week 12	methotrexate	MK-8457 100 mg|Dose-Matched Placebo|Methotrexate	Drug|Drug|Drug	arthritis, rheumatoid|arthritis	Rheumatoid Arthritis (RA)	Parallel Assignment	Interventional	Treatment	Randomized	Safety and Efficacy of MK-8457 and Methotrexate (MTX) in Participants With Active Rheumatoid Arthritis Despite MTX Therapy (P08683, MK-8457-008)	3	Difference in least squares means	-1.59	0.007	Constrained Longitudinal Data Analysis	-2.73	-0.45	95		NA	All	82	Terminated	Phase 2
NCT01569152	4402941	8066604	Change From Baseline in the Health Assessment Questionnaire Disability (HAQ Disability Index) at Week 12	methotrexate	MK-8457 100 mg|Dose-Matched Placebo|Methotrexate	Drug|Drug|Drug	arthritis, rheumatoid|arthritis	Rheumatoid Arthritis (RA)	Parallel Assignment	Interventional	Treatment	Randomized	Safety and Efficacy of MK-8457 and Methotrexate (MTX) in Participants With Active Rheumatoid Arthritis Despite MTX Therapy (P08683, MK-8457-008)	3	Difference in least squares means	-0.62	0.001	Constrained Longitudinal Data Analysis	-0.84	-0.4	95		NA	All	82	Terminated	Phase 2
NCT01569152	4402942	8066605	Change From Baseline in the Patient's Global Assessment of Pain (PGAP) at Week 12	methotrexate	MK-8457 100 mg|Dose-Matched Placebo|Methotrexate	Drug|Drug|Drug	arthritis, rheumatoid|arthritis	Rheumatoid Arthritis (RA)	Parallel Assignment	Interventional	Treatment	Randomized	Safety and Efficacy of MK-8457 and Methotrexate (MTX) in Participants With Active Rheumatoid Arthritis Despite MTX Therapy (P08683, MK-8457-008)	3	Difference in least squares means	-20.69	0.001	Constrained Longitudinal Data Analysis	-31.29	-10.09	95		NA	All	82	Terminated	Phase 2
NCT01569152	4402943	8066606	Change From Baseline in the Investigator's Global Assessment of Disease Status/Activity (IGADSA) at Week 12	methotrexate	MK-8457 100 mg|Dose-Matched Placebo|Methotrexate	Drug|Drug|Drug	arthritis, rheumatoid|arthritis	Rheumatoid Arthritis (RA)	Parallel Assignment	Interventional	Treatment	Randomized	Safety and Efficacy of MK-8457 and Methotrexate (MTX) in Participants With Active Rheumatoid Arthritis Despite MTX Therapy (P08683, MK-8457-008)	3	Difference in least squares means	-19.48	0.001	Constrained Longitudinal Data Analysis	-29.69	-9.28	95		NA	All	82	Terminated	Phase 2
NCT01569152	4402944	8066607	Change From Baseline in the Patient's Global Assessment of Disease Status/Activity (PGADSA) at Week 12	methotrexate	MK-8457 100 mg|Dose-Matched Placebo|Methotrexate	Drug|Drug|Drug	arthritis, rheumatoid|arthritis	Rheumatoid Arthritis (RA)	Parallel Assignment	Interventional	Treatment	Randomized	Safety and Efficacy of MK-8457 and Methotrexate (MTX) in Participants With Active Rheumatoid Arthritis Despite MTX Therapy (P08683, MK-8457-008)	3	Difference in least squares means	-20.84	0.001	Constrained Longitudinal Data Analysis	-29.98	-11.71	95		NA	All	82	Terminated	Phase 2
NCT01569152	4402945	8066610	Change From Baseline in the Simplified Disease Activity Index (SDAI) at Week 12	methotrexate	MK-8457 100 mg|Dose-Matched Placebo|Methotrexate	Drug|Drug|Drug	arthritis, rheumatoid|arthritis	Rheumatoid Arthritis (RA)	Parallel Assignment	Interventional	Treatment	Randomized	Safety and Efficacy of MK-8457 and Methotrexate (MTX) in Participants With Active Rheumatoid Arthritis Despite MTX Therapy (P08683, MK-8457-008)	3	Difference in least squares means	-10.56	0.002	Constrained Longitudinal Data Analysis	-16.97	-4.15	95		NA	All	82	Terminated	Phase 2
NCT01569152	4402946	8066611	Change From Baseline in Swollen Joint Count at Week 12	methotrexate	MK-8457 100 mg|Dose-Matched Placebo|Methotrexate	Drug|Drug|Drug	arthritis, rheumatoid|arthritis	Rheumatoid Arthritis (RA)	Parallel Assignment	Interventional	Treatment	Randomized	Safety and Efficacy of MK-8457 and Methotrexate (MTX) in Participants With Active Rheumatoid Arthritis Despite MTX Therapy (P08683, MK-8457-008)	3	Difference in least squares means	-2.65	0.11	Constrained Longitudinal Data Analysis	-5.91	0.62	95		NA	All	82	Terminated	Phase 2
NCT01569152	4402947	8066612	Change From Baseline in Tender Joint Count at Week 12	methotrexate	MK-8457 100 mg|Dose-Matched Placebo|Methotrexate	Drug|Drug|Drug	arthritis, rheumatoid|arthritis	Rheumatoid Arthritis (RA)	Parallel Assignment	Interventional	Treatment	Randomized	Safety and Efficacy of MK-8457 and Methotrexate (MTX) in Participants With Active Rheumatoid Arthritis Despite MTX Therapy (P08683, MK-8457-008)	3	Difference in least squares means	-4.75	0.028	Constrained Longitudinal Data Analysis	-8.99	-0.52	95		NA	All	82	Terminated	Phase 2
NCT01569152	4402948	8066615	Percentage of Participants Achieving DAS28-CRP Remission at Week 12	methotrexate	MK-8457 100 mg|Dose-Matched Placebo|Methotrexate	Drug|Drug|Drug	arthritis, rheumatoid|arthritis	Rheumatoid Arthritis (RA)	Parallel Assignment	Interventional	Treatment	Randomized	Safety and Efficacy of MK-8457 and Methotrexate (MTX) in Participants With Active Rheumatoid Arthritis Despite MTX Therapy (P08683, MK-8457-008)	3	Difference in percentages	12.2	0.018	Cochran-Mantel-Haenszel	2.18	22.21	95		NA	All	82	Terminated	Phase 2
NCT01569152	4402949	8066616	Percentage of Participants Achieving DAS28-ESR Remission at Week 12	methotrexate	MK-8457 100 mg|Dose-Matched Placebo|Methotrexate	Drug|Drug|Drug	arthritis, rheumatoid|arthritis	Rheumatoid Arthritis (RA)	Parallel Assignment	Interventional	Treatment	Randomized	Safety and Efficacy of MK-8457 and Methotrexate (MTX) in Participants With Active Rheumatoid Arthritis Despite MTX Therapy (P08683, MK-8457-008)	3	Difference in percentages	9.76	0.039	Cochran-Mantel-Haenszel	0.67	18.84	95		NA	All	82	Terminated	Phase 2
NCT01569152	4402950	8066617	Percentage of Participants Achieving a DAS28-CRP Response at Week 12	methotrexate	MK-8457 100 mg|Dose-Matched Placebo|Methotrexate	Drug|Drug|Drug	arthritis, rheumatoid|arthritis	Rheumatoid Arthritis (RA)	Parallel Assignment	Interventional	Treatment	Randomized	Safety and Efficacy of MK-8457 and Methotrexate (MTX) in Participants With Active Rheumatoid Arthritis Despite MTX Therapy (P08683, MK-8457-008)	3	Difference in percentages	29.27	0.007	Cochran-Mantel-Haenszel	8.9	49.63	95		NA	All	82	Terminated	Phase 2
NCT01569152	4402951	8066618	Percentage of Participants Achieving a DAS28-ESR Response at Week 12	methotrexate	MK-8457 100 mg|Dose-Matched Placebo|Methotrexate	Drug|Drug|Drug	arthritis, rheumatoid|arthritis	Rheumatoid Arthritis (RA)	Parallel Assignment	Interventional	Treatment	Randomized	Safety and Efficacy of MK-8457 and Methotrexate (MTX) in Participants With Active Rheumatoid Arthritis Despite MTX Therapy (P08683, MK-8457-008)	3	Difference in percentages	31.71	0.004	Cochran-Mantel-Haenszel	11.29	52.13	95		NA	All	82	Terminated	Phase 2
NCT01569152	4402952	8066621	Percentage of Participants Achieving an ACR70 Response at Week 12	methotrexate	MK-8457 100 mg|Dose-Matched Placebo|Methotrexate	Drug|Drug|Drug	arthritis, rheumatoid|arthritis	Rheumatoid Arthritis (RA)	Parallel Assignment	Interventional	Treatment	Randomized	Safety and Efficacy of MK-8457 and Methotrexate (MTX) in Participants With Active Rheumatoid Arthritis Despite MTX Therapy (P08683, MK-8457-008)	3	Difference in percentages	14.63	0.044	Cochran-Mantel-Haenszel	0.83	28.44	95		NA	All	82	Terminated	Phase 2
NCT01569152	4402953	8066622	Change From Baseline in DAS28 as Measured by C-Reactive Protein (CRP) at Week 12	methotrexate	MK-8457 100 mg|Dose-Matched Placebo|Methotrexate	Drug|Drug|Drug	arthritis, rheumatoid|arthritis	Rheumatoid Arthritis (RA)	Parallel Assignment	Interventional	Treatment	Randomized	Safety and Efficacy of MK-8457 and Methotrexate (MTX) in Participants With Active Rheumatoid Arthritis Despite MTX Therapy (P08683, MK-8457-008)	3	Difference in least squares means	-1.11	0.001	Constrained Longitudinal Data Analysis	-1.62	-0.6	95		NA	All	82	Terminated	Phase 2
NCT01569152	4402954	8066623	Change From Baseline in Disease Activity Score (DAS28) as Measured by Erythrocyte Sedimentation Rate (ESR) at Week 12	methotrexate	MK-8457 100 mg|Dose-Matched Placebo|Methotrexate	Drug|Drug|Drug	arthritis, rheumatoid|arthritis	Rheumatoid Arthritis (RA)	Parallel Assignment	Interventional	Treatment	Randomized	Safety and Efficacy of MK-8457 and Methotrexate (MTX) in Participants With Active Rheumatoid Arthritis Despite MTX Therapy (P08683, MK-8457-008)	3	Difference in least squares means	-0.98	0.001	Constrained Longitudinal Data Analysis	-1.53	-0.43	95		NA	All	82	Terminated	Phase 2
NCT01569152	4402955	8066624	Percentage of Participants Achieving an American College of Rheumatology (ACR) 20 Response at Week 12	methotrexate	MK-8457 100 mg|Dose-Matched Placebo|Methotrexate	Drug|Drug|Drug	arthritis, rheumatoid|arthritis	Rheumatoid Arthritis (RA)	Parallel Assignment	Interventional	Treatment	Randomized	Safety and Efficacy of MK-8457 and Methotrexate (MTX) in Participants With Active Rheumatoid Arthritis Despite MTX Therapy (P08683, MK-8457-008)	3	Difference of percentages	43.9	0.001	Cochran-Mantel-Haenszel	24.52	63.28	95		NA	All	82	Terminated	Phase 2
NCT01569295	4402933	8066591	Complete Response Rate	rituximab|idelalisib|bendamustine hydrochloride	Idelalisib|Rituximab|Bendamustine|Placebo to match idelalisib	Drug|Drug|Drug|Drug	leukemia, lymphoid|leukemia|leukemia, lymphocytic, chronic, b-cell	Chronic Lymphocytic Leukemia	Parallel Assignment	Interventional	Treatment	Randomized	Study Evaluating the Efficacy and Safety of Idelalisib in Combination With Bendamustine and Rituximab for Previously Treated Chronic Lymphocytic Leukemia (CLL) (Tugela )	2	Odds Ratio (OR)	9.55	0.011	Cochran-Mantel-Haenszel	1.19	76.81	95		NA	All	416	Completed	Phase 3
NCT01569295	4402934	8066592	Overall Survival	rituximab|idelalisib|bendamustine hydrochloride	Idelalisib|Rituximab|Bendamustine|Placebo to match idelalisib	Drug|Drug|Drug|Drug	leukemia, lymphoid|leukemia|leukemia, lymphocytic, chronic, b-cell	Chronic Lymphocytic Leukemia	Parallel Assignment	Interventional	Treatment	Randomized	Study Evaluating the Efficacy and Safety of Idelalisib in Combination With Bendamustine and Rituximab for Previously Treated Chronic Lymphocytic Leukemia (CLL) (Tugela )	2	Hazard Ratio (HR)	0.78	0.098	Stratified log-rank test	0.59	1.03	95		NA	All	416	Completed	Phase 3
NCT01569295	4402935	8066593	Lymph Node Response Rate	rituximab|idelalisib|bendamustine hydrochloride	Idelalisib|Rituximab|Bendamustine|Placebo to match idelalisib	Drug|Drug|Drug|Drug	leukemia, lymphoid|leukemia|leukemia, lymphocytic, chronic, b-cell	Chronic Lymphocytic Leukemia	Parallel Assignment	Interventional	Treatment	Randomized	Study Evaluating the Efficacy and Safety of Idelalisib in Combination With Bendamustine and Rituximab for Previously Treated Chronic Lymphocytic Leukemia (CLL) (Tugela )	2	Odds Ratio (OR)	28.81	0.0001	Cochran-Mantel-Haenszel	10.5	79.02	95		NA	All	416	Completed	Phase 3
NCT01569295	4402936	8066594	Overall Response Rate (ORR)	rituximab|idelalisib|bendamustine hydrochloride	Idelalisib|Rituximab|Bendamustine|Placebo to match idelalisib	Drug|Drug|Drug|Drug	leukemia, lymphoid|leukemia|leukemia, lymphocytic, chronic, b-cell	Chronic Lymphocytic Leukemia	Parallel Assignment	Interventional	Treatment	Randomized	Study Evaluating the Efficacy and Safety of Idelalisib in Combination With Bendamustine and Rituximab for Previously Treated Chronic Lymphocytic Leukemia (CLL) (Tugela )	2	Odds Ratio (OR)	3.02	0.0001	Cochran-Mantel-Haenszel	1.98	4.62	95		NA	All	416	Completed	Phase 3
NCT01569295	4402937	8066595	Progression-Free Survival (PFS)	rituximab|idelalisib|bendamustine hydrochloride	Idelalisib|Rituximab|Bendamustine|Placebo to match idelalisib	Drug|Drug|Drug|Drug	leukemia, lymphoid|leukemia|leukemia, lymphocytic, chronic, b-cell	Chronic Lymphocytic Leukemia	Parallel Assignment	Interventional	Treatment	Randomized	Study Evaluating the Efficacy and Safety of Idelalisib in Combination With Bendamustine and Rituximab for Previously Treated Chronic Lymphocytic Leukemia (CLL) (Tugela )	2	Hazard Ratio (HR)	0.35	0.0001	Stratified log-rank test	0.27	0.45	95		NA	All	416	Completed	Phase 3
NCT01569438	4402929	8066587	Change From Baseline in Genitourinary Pain Index (GUPI) Score at Week 4	NA	Gefapixant|Placebo	Drug|Drug	syndrome|somatoform disorders|cystitis, interstitial|cystitis	Bladder Pain Syndrome	Parallel Assignment	Interventional	Treatment	Randomized	The Safety and Efficacy of Gefapixant (AF-219/MK-7264) in Female Participants With Interstitial Cystitis /Bladder Pain Syndrome (MK-7264-005)	2	Mean Difference	-1.5	0.1183	ANCOVA	-3.5	0.6	90		NA	Female	107	Terminated	Phase 2
NCT01569438	4402930	8066588	Change From Baseline in O'Leary-Sant Interstitial Cystitis Symptom Index (ICSI) Score at Week 4	NA	Gefapixant|Placebo	Drug|Drug	syndrome|somatoform disorders|cystitis, interstitial|cystitis	Bladder Pain Syndrome	Parallel Assignment	Interventional	Treatment	Randomized	The Safety and Efficacy of Gefapixant (AF-219/MK-7264) in Female Participants With Interstitial Cystitis /Bladder Pain Syndrome (MK-7264-005)	2	Mean Difference	-0.3	0.3603	ANCOVA	-1.7	1.1	90		NA	Female	107	Terminated	Phase 2
NCT01569438	4402931	8066589	Change From Baseline in Painful Bladder/Interstitial Cystitis Symptom Diary (PBIC-SD) Score at Week 4	NA	Gefapixant|Placebo	Drug|Drug	syndrome|somatoform disorders|cystitis, interstitial|cystitis	Bladder Pain Syndrome	Parallel Assignment	Interventional	Treatment	Randomized	The Safety and Efficacy of Gefapixant (AF-219/MK-7264) in Female Participants With Interstitial Cystitis /Bladder Pain Syndrome (MK-7264-005)	2	Mean Difference	-1	0.2726	Mixed Model With Repeated Measures	-3.9	1.8	90		NA	Female	107	Terminated	Phase 2
NCT01569438	4402932	8066590	Change From Baseline in the Average Mean Numeric Pain Rating Scale (NPRS) Score at Week 4	NA	Gefapixant|Placebo	Drug|Drug	syndrome|somatoform disorders|cystitis, interstitial|cystitis	Bladder Pain Syndrome	Parallel Assignment	Interventional	Treatment	Randomized	The Safety and Efficacy of Gefapixant (AF-219/MK-7264) in Female Participants With Interstitial Cystitis /Bladder Pain Syndrome (MK-7264-005)	2	Mean Difference	-0.7	0.0734	Mixed Model with Repeated Measures	-1.6	0.2	90		NA	Female	107	Terminated	Phase 2
NCT01569451	4402918	8066576	Exposure Time	(t,g)-a-l|rituximab|glatiramer acetate	Rituximab|Glatiramer Acetate|Placebo	Drug|Drug|Other	sclerosis|multiple sclerosis	Multiple Sclerosis	Parallel Assignment	Interventional	Treatment	Randomized	Comparison of Rituximab Induction Therapy Followed by Glatiramer Acetate	2		NA	0.3974	t-test, 2 sided					NA	All	53	Completed	Phase 2
NCT01569451	4402919	8066577	Change in Mean Score on Performance Scales (Baseline to 24 Months)	(t,g)-a-l|rituximab|glatiramer acetate	Rituximab|Glatiramer Acetate|Placebo	Drug|Drug|Other	sclerosis|multiple sclerosis	Multiple Sclerosis	Parallel Assignment	Interventional	Treatment	Randomized	Comparison of Rituximab Induction Therapy Followed by Glatiramer Acetate	2		NA	0.8677	Mixed Models Analysis					NA	All	53	Completed	Phase 2
NCT01569451	4402920	8066578	Percentage of Subjects Worsening One Point or More on the Patient Determined Disease Steps (PDDS) Questionnaire	(t,g)-a-l|rituximab|glatiramer acetate	Rituximab|Glatiramer Acetate|Placebo	Drug|Drug|Other	sclerosis|multiple sclerosis	Multiple Sclerosis	Parallel Assignment	Interventional	Treatment	Randomized	Comparison of Rituximab Induction Therapy Followed by Glatiramer Acetate	2		NA	0.4073	Chi-squared					NA	All	53	Completed	Phase 2
NCT01569451	4402921	8066579	Change From Baseline to 24 Months on the Multiple Sclerosis Functional Composite (MSFC) Z-score	(t,g)-a-l|rituximab|glatiramer acetate	Rituximab|Glatiramer Acetate|Placebo	Drug|Drug|Other	sclerosis|multiple sclerosis	Multiple Sclerosis	Parallel Assignment	Interventional	Treatment	Randomized	Comparison of Rituximab Induction Therapy Followed by Glatiramer Acetate	2		NA	0.4904	t-test, 2 sided					NA	All	53	Completed	Phase 2
NCT01569451	4402922	8066580	Number of Patients That Develop Sustained Accumulation of Disability	(t,g)-a-l|rituximab|glatiramer acetate	Rituximab|Glatiramer Acetate|Placebo	Drug|Drug|Other	sclerosis|multiple sclerosis	Multiple Sclerosis	Parallel Assignment	Interventional	Treatment	Randomized	Comparison of Rituximab Induction Therapy Followed by Glatiramer Acetate	2		NA	1	Fisher Exact					NA	All	53	Completed	Phase 2
NCT01569451	4402923	8066581	Number of Subjects Who Experience Multiple Relapses	(t,g)-a-l|rituximab|glatiramer acetate	Rituximab|Glatiramer Acetate|Placebo	Drug|Drug|Other	sclerosis|multiple sclerosis	Multiple Sclerosis	Parallel Assignment	Interventional	Treatment	Randomized	Comparison of Rituximab Induction Therapy Followed by Glatiramer Acetate	2		NA	0.3507	Fisher Exact					NA	All	53	Completed	Phase 2
NCT01569451	4402924	8066582	Number of Patients Treated for Relapse With Corticosteroid	(t,g)-a-l|rituximab|glatiramer acetate	Rituximab|Glatiramer Acetate|Placebo	Drug|Drug|Other	sclerosis|multiple sclerosis	Multiple Sclerosis	Parallel Assignment	Interventional	Treatment	Randomized	Comparison of Rituximab Induction Therapy Followed by Glatiramer Acetate	2		NA	0.094	Chi-squared					NA	All	53	Completed	Phase 2
NCT01569451	4402925	8066583	Number of Relapse-free Subjects	(t,g)-a-l|rituximab|glatiramer acetate	Rituximab|Glatiramer Acetate|Placebo	Drug|Drug|Other	sclerosis|multiple sclerosis	Multiple Sclerosis	Parallel Assignment	Interventional	Treatment	Randomized	Comparison of Rituximab Induction Therapy Followed by Glatiramer Acetate	2		NA	0.3167	Chi-squared					NA	All	53	Completed	Phase 2
NCT01569451	4402926	8066584	Number of Subjects That Fail Treatment	(t,g)-a-l|rituximab|glatiramer acetate	Rituximab|Glatiramer Acetate|Placebo	Drug|Drug|Other	sclerosis|multiple sclerosis	Multiple Sclerosis	Parallel Assignment	Interventional	Treatment	Randomized	Comparison of Rituximab Induction Therapy Followed by Glatiramer Acetate	2		NA	0.0189	Chi-squared					NA	All	53	Completed	Phase 2
NCT01569451	4402927	8066585	Time to Treatment Failure	(t,g)-a-l|rituximab|glatiramer acetate	Rituximab|Glatiramer Acetate|Placebo	Drug|Drug|Other	sclerosis|multiple sclerosis	Multiple Sclerosis	Parallel Assignment	Interventional	Treatment	Randomized	Comparison of Rituximab Induction Therapy Followed by Glatiramer Acetate	2		NA	0.0268	Peto					NA	All	53	Completed	Phase 2
NCT01569451	4402928	8066586	Number of Disease-free Patients	(t,g)-a-l|rituximab|glatiramer acetate	Rituximab|Glatiramer Acetate|Placebo	Drug|Drug|Other	sclerosis|multiple sclerosis	Multiple Sclerosis	Parallel Assignment	Interventional	Treatment	Randomized	Comparison of Rituximab Induction Therapy Followed by Glatiramer Acetate	2		NA	0.0493	Chi-squared					NA	All	53	Completed	Phase 2
NCT01569464	4402916	8066574	Change In Average Of Means Of Multiple Suggested Immobilization Test Discomfort Scale (m-SIT-DS) Values Of Each Individual Suggested Immobilization Test (SIT) For The Combination Of Multiple Suggested Immobilization Test (m SIT)	rotigotine	Rotigotine|Placebo	Drug|Other	restless legs syndrome|psychomotor agitation|syndrome	Restless Legs Syndrome	Parallel Assignment	Interventional	Treatment	Randomized	Rotigotine Effect on All-day Functioning and Quality of Life in Subjects With Moderate to Severe Restless Legs Syndrome (RLS)	2	LS Mean	0.07	0.8336	ANCOVA	-0.61	0.75	95	Standard Error of the Mean	0.34	All	150	Completed	Phase 3
NCT01569464	4402917	8066575	Change From Baseline To The End Of The Maintenance Period in International Restless Legs Scale (IRLS) Sum Score	rotigotine	Rotigotine|Placebo	Drug|Other	restless legs syndrome|psychomotor agitation|syndrome	Restless Legs Syndrome	Parallel Assignment	Interventional	Treatment	Randomized	Rotigotine Effect on All-day Functioning and Quality of Life in Subjects With Moderate to Severe Restless Legs Syndrome (RLS)	2	LS Mean	-0.27	0.8451	ANCOVA	-2.96	2.42	95	Standard Error of the Mean	1.36	All	150	Completed	Phase 3
NCT01570036	4402880	8066515	Local and Systemic Toxicities	sargramostim|trastuzumab|molgramostim	Herceptin|NeuVax vaccine|GM-CSF	Drug|Drug|Drug	breast neoplasms	Breast Cancer	Parallel Assignment	Interventional	Prevention	Randomized	Combination Immunotherapy With Herceptin and the HER2 Vaccine NeuVax	2		NA	0.901	Chi-squared					NA	Female	275	Completed	Phase 2
NCT01570036	4402881	8066515	Local and Systemic Toxicities	sargramostim|trastuzumab|molgramostim	Herceptin|NeuVax vaccine|GM-CSF	Drug|Drug|Drug	breast neoplasms	Breast Cancer	Parallel Assignment	Interventional	Prevention	Randomized	Combination Immunotherapy With Herceptin and the HER2 Vaccine NeuVax	2		NA	0.149	Chi-squared					NA	Female	275	Completed	Phase 2
NCT01570036	4402884	8066516	Percent Ejection Fraction - A Measure of Cardiac Toxicity	sargramostim|trastuzumab|molgramostim	Herceptin|NeuVax vaccine|GM-CSF	Drug|Drug|Drug	breast neoplasms	Breast Cancer	Parallel Assignment	Interventional	Prevention	Randomized	Combination Immunotherapy With Herceptin and the HER2 Vaccine NeuVax	2		NA	0.65	Regression, Linear					NA	Female	275	Completed	Phase 2
NCT01570036	4402882	8066516	Percent Ejection Fraction - A Measure of Cardiac Toxicity	sargramostim|trastuzumab|molgramostim	Herceptin|NeuVax vaccine|GM-CSF	Drug|Drug|Drug	breast neoplasms	Breast Cancer	Parallel Assignment	Interventional	Prevention	Randomized	Combination Immunotherapy With Herceptin and the HER2 Vaccine NeuVax	2		NA	0.81	Regression, Linear					NA	Female	275	Completed	Phase 2
NCT01570036	4402885	8066516	Percent Ejection Fraction - A Measure of Cardiac Toxicity	sargramostim|trastuzumab|molgramostim	Herceptin|NeuVax vaccine|GM-CSF	Drug|Drug|Drug	breast neoplasms	Breast Cancer	Parallel Assignment	Interventional	Prevention	Randomized	Combination Immunotherapy With Herceptin and the HER2 Vaccine NeuVax	2		NA	0.58	ANOVA					NA	Female	275	Completed	Phase 2
NCT01570036	4402883	8066516	Percent Ejection Fraction - A Measure of Cardiac Toxicity	sargramostim|trastuzumab|molgramostim	Herceptin|NeuVax vaccine|GM-CSF	Drug|Drug|Drug	breast neoplasms	Breast Cancer	Parallel Assignment	Interventional	Prevention	Randomized	Combination Immunotherapy With Herceptin and the HER2 Vaccine NeuVax	2		NA	0.91	Regression, Linear					NA	Female	275	Completed	Phase 2
NCT01570036	4402886	8066516	Percent Ejection Fraction - A Measure of Cardiac Toxicity	sargramostim|trastuzumab|molgramostim	Herceptin|NeuVax vaccine|GM-CSF	Drug|Drug|Drug	breast neoplasms	Breast Cancer	Parallel Assignment	Interventional	Prevention	Randomized	Combination Immunotherapy With Herceptin and the HER2 Vaccine NeuVax	2		NA	0.02	ANOVA					NA	Female	275	Completed	Phase 2
NCT01570036	4402887	8066518	Disease-free Survival (DFS)	sargramostim|trastuzumab|molgramostim	Herceptin|NeuVax vaccine|GM-CSF	Drug|Drug|Drug	breast neoplasms	Breast Cancer	Parallel Assignment	Interventional	Prevention	Randomized	Combination Immunotherapy With Herceptin and the HER2 Vaccine NeuVax	2	Hazard Ratio (HR)	0.62	0.18	Kaplan-Meier Survival Analysis	0.31	1.25	95		NA	Female	275	Completed	Phase 2
NCT01570361	4402871	8066475	Time to Persistent Atrial Fibrillation/Atrial Tachycardia at 2 Years	anti-arrhythmia agents	Catheter Ablation|Drug Treatment	Device|Drug	atrial fibrillation	Atrial Fibrillation	Parallel Assignment	Interventional	Treatment	Randomized	Atrial Fibrillation Progression Trial	2		NA	0.0041	Log Rank					NA	All	255	Terminated	Phase 4
NCT01570361	4402872	8066476	Time to Persistent Atrial Fibrillation/Atrial Tachycardia at 1 Year	anti-arrhythmia agents	Catheter Ablation|Drug Treatment	Device|Drug	atrial fibrillation	Atrial Fibrillation	Parallel Assignment	Interventional	Treatment	Randomized	Atrial Fibrillation Progression Trial	2		NA	0.0118	Log Rank					NA	All	255	Terminated	Phase 4
NCT01570361	4402873	8066477	Time to Persistent Atrial Fibrillation/Atrial Tachycardia at 3 Years	anti-arrhythmia agents	Catheter Ablation|Drug Treatment	Device|Drug	atrial fibrillation	Atrial Fibrillation	Parallel Assignment	Interventional	Treatment	Randomized	Atrial Fibrillation Progression Trial	2		NA	0.0009	Log Rank					NA	All	255	Terminated	Phase 4
NCT01570491	4402867	8066459	Time to Perform Block (Second)	anesthetics	ultrasound-guided spinal anesthesia|standard spinal anesthesia	Other|Other	scoliosis	BMI More Than 40 kg/m2|Patients Aged 55 or Older|Scoliosis	Parallel Assignment	Interventional	Supportive Care	Randomized	A Real-Time Ultrasound Guided Approach For Spinal Anesthesia	2		NA	0.06	Kruskal-Wallis					NA	All	38	Completed	N/A
NCT01570491	4402868	8066460	Patient Satisfaction	anesthetics	ultrasound-guided spinal anesthesia|standard spinal anesthesia	Other|Other	scoliosis	BMI More Than 40 kg/m2|Patients Aged 55 or Older|Scoliosis	Parallel Assignment	Interventional	Supportive Care	Randomized	A Real-Time Ultrasound Guided Approach For Spinal Anesthesia	2		NA	0.09	Kruskal-Wallis					NA	All	38	Completed	N/A
NCT01570491	4402869	8066461	Difficulty of Block Insertion	anesthetics	ultrasound-guided spinal anesthesia|standard spinal anesthesia	Other|Other	scoliosis	BMI More Than 40 kg/m2|Patients Aged 55 or Older|Scoliosis	Parallel Assignment	Interventional	Supportive Care	Randomized	A Real-Time Ultrasound Guided Approach For Spinal Anesthesia	2		NA	0.001	Kruskal-Wallis					NA	All	38	Completed	N/A
NCT01570491	4402870	8066462	Number of Attempts	anesthetics	ultrasound-guided spinal anesthesia|standard spinal anesthesia	Other|Other	scoliosis	BMI More Than 40 kg/m2|Patients Aged 55 or Older|Scoliosis	Parallel Assignment	Interventional	Supportive Care	Randomized	A Real-Time Ultrasound Guided Approach For Spinal Anesthesia	2		NA	0.83	Kruskal-Wallis					NA	All	38	Completed	N/A
NCT01570829	4402857	8066429	Dynamics of the Quality of Life According to the SF-36 Questionnaire.	NA	Dietressa|Placebo	Drug|Drug	NA	Obesity	Parallel Assignment	Interventional	Treatment	Randomized	Clinical Trial of Safety and Efficacy of New Dosage Schedule for Dietressa Drug in Treatment of Obese Patients	2		NA	0.34	ANOVA					NA	All	332	Completed	Phase 3
NCT01570829	4402858	8066429	Dynamics of the Quality of Life According to the SF-36 Questionnaire.	NA	Dietressa|Placebo	Drug|Drug	NA	Obesity	Parallel Assignment	Interventional	Treatment	Randomized	Clinical Trial of Safety and Efficacy of New Dosage Schedule for Dietressa Drug in Treatment of Obese Patients	2		NA	0.4	ANOVA					NA	All	332	Completed	Phase 3
NCT01570829	4402859	8066430	Change in Waist Circumference, Waist Circumference/Hip Circumference.	NA	Dietressa|Placebo	Drug|Drug	NA	Obesity	Parallel Assignment	Interventional	Treatment	Randomized	Clinical Trial of Safety and Efficacy of New Dosage Schedule for Dietressa Drug in Treatment of Obese Patients	2		NA	0.26	ANOVA					NA	All	332	Completed	Phase 3
NCT01570829	4402860	8066430	Change in Waist Circumference, Waist Circumference/Hip Circumference.	NA	Dietressa|Placebo	Drug|Drug	NA	Obesity	Parallel Assignment	Interventional	Treatment	Randomized	Clinical Trial of Safety and Efficacy of New Dosage Schedule for Dietressa Drug in Treatment of Obese Patients	2		NA	0.67	ANOVA					NA	All	332	Completed	Phase 3
NCT01570829	4402861	8066431	Average Relative Weight Change	NA	Dietressa|Placebo	Drug|Drug	NA	Obesity	Parallel Assignment	Interventional	Treatment	Randomized	Clinical Trial of Safety and Efficacy of New Dosage Schedule for Dietressa Drug in Treatment of Obese Patients	2		NA	0.0004	ANOVA					NA	All	332	Completed	Phase 3
NCT01570829	4402862	8066432	Average Absolute Weight Change	NA	Dietressa|Placebo	Drug|Drug	NA	Obesity	Parallel Assignment	Interventional	Treatment	Randomized	Clinical Trial of Safety and Efficacy of New Dosage Schedule for Dietressa Drug in Treatment of Obese Patients	2		NA	0.0004	ANOVA					NA	All	332	Completed	Phase 3
NCT01570829	4402863	8066433	Percentage of Patients With at Least 5% Weight Loss.	NA	Dietressa|Placebo	Drug|Drug	NA	Obesity	Parallel Assignment	Interventional	Treatment	Randomized	Clinical Trial of Safety and Efficacy of New Dosage Schedule for Dietressa Drug in Treatment of Obese Patients	2		NA	0.0001	Cochran-Mantel-Haenszel					NA	All	332	Completed	Phase 3
NCT01570829	4402864	8066434	Average Relative Weight Change	NA	Dietressa|Placebo	Drug|Drug	NA	Obesity	Parallel Assignment	Interventional	Treatment	Randomized	Clinical Trial of Safety and Efficacy of New Dosage Schedule for Dietressa Drug in Treatment of Obese Patients	2		NA	0.0001	Wilcoxon (Mann-Whitney)					NA	All	332	Completed	Phase 3
NCT01570829	4402865	8066435	Average Absolute Weight Change	NA	Dietressa|Placebo	Drug|Drug	NA	Obesity	Parallel Assignment	Interventional	Treatment	Randomized	Clinical Trial of Safety and Efficacy of New Dosage Schedule for Dietressa Drug in Treatment of Obese Patients	2		NA	0.0001	Wilcoxon (Mann-Whitney)					NA	All	332	Completed	Phase 3
NCT01570829	4402866	8066436	Percentage of Patients With at Least 5% Weight Loss.	NA	Dietressa|Placebo	Drug|Drug	NA	Obesity	Parallel Assignment	Interventional	Treatment	Randomized	Clinical Trial of Safety and Efficacy of New Dosage Schedule for Dietressa Drug in Treatment of Obese Patients	2		NA	0.0352	Fisher Exact					NA	All	332	Completed	Phase 3
NCT01571362	4402700	8066330	Change From Screening Period to End of Double-Blind Weeks 4, 8, and 12 (or Final Visit) in WPAI:SHP Percent Activity Impairment Due to Low Back Pain	naltrexone|oxycodone	ALO-02|Placebo	Drug|Drug	chronic pain|back pain|low back pain	Analgesia|Chronic Pain|Low Back Pain	Parallel Assignment	Interventional	Treatment	Randomized	A Research Study of an Investigational Drug ALO-02 (Oxycodone Hydrochloride and Naltrexone Hydrochloride) in Patients With Moderate to Severe Chronic Low Back Pain	2	Mean Difference (Net)	-7.5	0.0052	ANCOVA	-12.72	-2.27	95	Standard Error of the Mean	2.654	All	410	Completed	Phase 3
NCT01571362	4402698	8066330	Change From Screening Period to End of Double-Blind Weeks 4, 8, and 12 (or Final Visit) in WPAI:SHP Percent Activity Impairment Due to Low Back Pain	naltrexone|oxycodone	ALO-02|Placebo	Drug|Drug	chronic pain|back pain|low back pain	Analgesia|Chronic Pain|Low Back Pain	Parallel Assignment	Interventional	Treatment	Randomized	A Research Study of an Investigational Drug ALO-02 (Oxycodone Hydrochloride and Naltrexone Hydrochloride) in Patients With Moderate to Severe Chronic Low Back Pain	2	Mean Difference (Net)	-8.19	0.004	ANCOVA	-13.74	-2.64	95	Standard Error of the Mean	2.818	All	410	Completed	Phase 3
NCT01571362	4402699	8066330	Change From Screening Period to End of Double-Blind Weeks 4, 8, and 12 (or Final Visit) in WPAI:SHP Percent Activity Impairment Due to Low Back Pain	naltrexone|oxycodone	ALO-02|Placebo	Drug|Drug	chronic pain|back pain|low back pain	Analgesia|Chronic Pain|Low Back Pain	Parallel Assignment	Interventional	Treatment	Randomized	A Research Study of an Investigational Drug ALO-02 (Oxycodone Hydrochloride and Naltrexone Hydrochloride) in Patients With Moderate to Severe Chronic Low Back Pain	2	Mean Difference (Net)	-4.62	0.1249	ANCOVA	-10.54	1.29	95	Standard Error of the Mean	2.999	All	410	Completed	Phase 3
NCT01571362	4402702	8066331	Change From Screening Period to End of Double-Blind Weeks 4, 8, and 12 (or Final Visit) in WPAI:SHP Percent Overall Work Impairment Due to Low Back Pain	naltrexone|oxycodone	ALO-02|Placebo	Drug|Drug	chronic pain|back pain|low back pain	Analgesia|Chronic Pain|Low Back Pain	Parallel Assignment	Interventional	Treatment	Randomized	A Research Study of an Investigational Drug ALO-02 (Oxycodone Hydrochloride and Naltrexone Hydrochloride) in Patients With Moderate to Severe Chronic Low Back Pain	2	Mean Difference (Net)	-14.16	0.0219	ANCOVA	-26.19	-2.14	95	Standard Error of the Mean	5.998	All	410	Completed	Phase 3
NCT01571362	4402703	8066331	Change From Screening Period to End of Double-Blind Weeks 4, 8, and 12 (or Final Visit) in WPAI:SHP Percent Overall Work Impairment Due to Low Back Pain	naltrexone|oxycodone	ALO-02|Placebo	Drug|Drug	chronic pain|back pain|low back pain	Analgesia|Chronic Pain|Low Back Pain	Parallel Assignment	Interventional	Treatment	Randomized	A Research Study of an Investigational Drug ALO-02 (Oxycodone Hydrochloride and Naltrexone Hydrochloride) in Patients With Moderate to Severe Chronic Low Back Pain	2	Mean Difference (Net)	-12.56	0.0177	ANCOVA	-22.87	-2.25	95	Standard Error of the Mean	5.168	All	410	Completed	Phase 3
NCT01571362	4402701	8066331	Change From Screening Period to End of Double-Blind Weeks 4, 8, and 12 (or Final Visit) in WPAI:SHP Percent Overall Work Impairment Due to Low Back Pain	naltrexone|oxycodone	ALO-02|Placebo	Drug|Drug	chronic pain|back pain|low back pain	Analgesia|Chronic Pain|Low Back Pain	Parallel Assignment	Interventional	Treatment	Randomized	A Research Study of an Investigational Drug ALO-02 (Oxycodone Hydrochloride and Naltrexone Hydrochloride) in Patients With Moderate to Severe Chronic Low Back Pain	2	Mean Difference (Net)	-10.35	0.0679	ANCOVA	-21.47	0.78	95	Standard Error of the Mean	5.589	All	410	Completed	Phase 3
NCT01571362	4402704	8066332	Change From Screening Period to End of Double-Blind Weeks 4, 8, and 12 (or Final Visit) in WPAI:SHP Percent Impairment Due to Low Back Pain	naltrexone|oxycodone	ALO-02|Placebo	Drug|Drug	chronic pain|back pain|low back pain	Analgesia|Chronic Pain|Low Back Pain	Parallel Assignment	Interventional	Treatment	Randomized	A Research Study of an Investigational Drug ALO-02 (Oxycodone Hydrochloride and Naltrexone Hydrochloride) in Patients With Moderate to Severe Chronic Low Back Pain	2	Mean Difference (Net)	-9.2	0.0581	ANCOVA	-18.72	0.32	95	Standard Error of the Mean	4.785	All	410	Completed	Phase 3
NCT01571362	4402705	8066332	Change From Screening Period to End of Double-Blind Weeks 4, 8, and 12 (or Final Visit) in WPAI:SHP Percent Impairment Due to Low Back Pain	naltrexone|oxycodone	ALO-02|Placebo	Drug|Drug	chronic pain|back pain|low back pain	Analgesia|Chronic Pain|Low Back Pain	Parallel Assignment	Interventional	Treatment	Randomized	A Research Study of an Investigational Drug ALO-02 (Oxycodone Hydrochloride and Naltrexone Hydrochloride) in Patients With Moderate to Severe Chronic Low Back Pain	2	Mean Difference (Net)	-12.94	0.0186	ANCOVA	-23.63	-2.25	95	Standard Error of the Mean	5.336	All	410	Completed	Phase 3
NCT01571362	4402706	8066332	Change From Screening Period to End of Double-Blind Weeks 4, 8, and 12 (or Final Visit) in WPAI:SHP Percent Impairment Due to Low Back Pain	naltrexone|oxycodone	ALO-02|Placebo	Drug|Drug	chronic pain|back pain|low back pain	Analgesia|Chronic Pain|Low Back Pain	Parallel Assignment	Interventional	Treatment	Randomized	A Research Study of an Investigational Drug ALO-02 (Oxycodone Hydrochloride and Naltrexone Hydrochloride) in Patients With Moderate to Severe Chronic Low Back Pain	2	Mean Difference (Net)	-12.38	0.0098	ANCOVA	-21.68	-3.07	95	Standard Error of the Mean	4.666	All	410	Completed	Phase 3
NCT01571362	4402707	8066333	Change From Screening Period to End of Double-Blind Weeks 4, 8, and 12 (or Final Visit) in WPAI:SHP Percent Work Time Missed Due to Low Back Pain	naltrexone|oxycodone	ALO-02|Placebo	Drug|Drug	chronic pain|back pain|low back pain	Analgesia|Chronic Pain|Low Back Pain	Parallel Assignment	Interventional	Treatment	Randomized	A Research Study of an Investigational Drug ALO-02 (Oxycodone Hydrochloride and Naltrexone Hydrochloride) in Patients With Moderate to Severe Chronic Low Back Pain	2	Mean Difference (Net)	-1.09	0.748	ANCOVA	-7.84	5.65	95	Standard Error of the Mean	3.391	All	410	Completed	Phase 3
NCT01571362	4402708	8066333	Change From Screening Period to End of Double-Blind Weeks 4, 8, and 12 (or Final Visit) in WPAI:SHP Percent Work Time Missed Due to Low Back Pain	naltrexone|oxycodone	ALO-02|Placebo	Drug|Drug	chronic pain|back pain|low back pain	Analgesia|Chronic Pain|Low Back Pain	Parallel Assignment	Interventional	Treatment	Randomized	A Research Study of an Investigational Drug ALO-02 (Oxycodone Hydrochloride and Naltrexone Hydrochloride) in Patients With Moderate to Severe Chronic Low Back Pain	2	Mean Difference (Net)	-1.59	0.6437	ANCOVA	-8.42	5.24	95	Standard Error of the Mean	3.414	All	410	Completed	Phase 3
NCT01571362	4402709	8066333	Change From Screening Period to End of Double-Blind Weeks 4, 8, and 12 (or Final Visit) in WPAI:SHP Percent Work Time Missed Due to Low Back Pain	naltrexone|oxycodone	ALO-02|Placebo	Drug|Drug	chronic pain|back pain|low back pain	Analgesia|Chronic Pain|Low Back Pain	Parallel Assignment	Interventional	Treatment	Randomized	A Research Study of an Investigational Drug ALO-02 (Oxycodone Hydrochloride and Naltrexone Hydrochloride) in Patients With Moderate to Severe Chronic Low Back Pain	2	Mean Difference (Net)	-4.73	0.0926	ANCOVA	-10.26	0.8	95	Standard Error of the Mean	2.776	All	410	Completed	Phase 3
NCT01571362	4402712	8066334	Change From Randomization Baseline to End of Double-Blind Weeks 4, 8, and 12 (or Final Visit) in WPAI:SHP Percent Activity Impairment Due to Low Back Pain	naltrexone|oxycodone	ALO-02|Placebo	Drug|Drug	chronic pain|back pain|low back pain	Analgesia|Chronic Pain|Low Back Pain	Parallel Assignment	Interventional	Treatment	Randomized	A Research Study of an Investigational Drug ALO-02 (Oxycodone Hydrochloride and Naltrexone Hydrochloride) in Patients With Moderate to Severe Chronic Low Back Pain	2	Mean Difference (Net)	-4.25	0.0768	ANCOVA	-8.95	0.46	95	Standard Error of the Mean	2.389	All	410	Completed	Phase 3
NCT01571362	4402710	8066334	Change From Randomization Baseline to End of Double-Blind Weeks 4, 8, and 12 (or Final Visit) in WPAI:SHP Percent Activity Impairment Due to Low Back Pain	naltrexone|oxycodone	ALO-02|Placebo	Drug|Drug	chronic pain|back pain|low back pain	Analgesia|Chronic Pain|Low Back Pain	Parallel Assignment	Interventional	Treatment	Randomized	A Research Study of an Investigational Drug ALO-02 (Oxycodone Hydrochloride and Naltrexone Hydrochloride) in Patients With Moderate to Severe Chronic Low Back Pain	2	Mean Difference (Net)	-4.15	0.1031	ANCOVA	-9.14	0.85	95	Standard Error of the Mean	2.536	All	410	Completed	Phase 3
NCT01571362	4402711	8066334	Change From Randomization Baseline to End of Double-Blind Weeks 4, 8, and 12 (or Final Visit) in WPAI:SHP Percent Activity Impairment Due to Low Back Pain	naltrexone|oxycodone	ALO-02|Placebo	Drug|Drug	chronic pain|back pain|low back pain	Analgesia|Chronic Pain|Low Back Pain	Parallel Assignment	Interventional	Treatment	Randomized	A Research Study of an Investigational Drug ALO-02 (Oxycodone Hydrochloride and Naltrexone Hydrochloride) in Patients With Moderate to Severe Chronic Low Back Pain	2	Mean Difference (Net)	1	0.7109	ANCOVA	-4.3	6.29	95	Standard Error of the Mean	2.684	All	410	Completed	Phase 3
NCT01571362	4402713	8066335	Change From Randomization Baseline to End of Double-Blind Weeks 4, 8, and 12 (or Final Visit) in WPAI:SHP Percent Overall Work Impairment Due to Low Back Pain	naltrexone|oxycodone	ALO-02|Placebo	Drug|Drug	chronic pain|back pain|low back pain	Analgesia|Chronic Pain|Low Back Pain	Parallel Assignment	Interventional	Treatment	Randomized	A Research Study of an Investigational Drug ALO-02 (Oxycodone Hydrochloride and Naltrexone Hydrochloride) in Patients With Moderate to Severe Chronic Low Back Pain	2	Mean Difference (Net)	-5.14	0.3604	ANCOVA	-16.25	5.98	95	Standard Error of the Mean	5.582	All	410	Completed	Phase 3
NCT01571362	4402714	8066335	Change From Randomization Baseline to End of Double-Blind Weeks 4, 8, and 12 (or Final Visit) in WPAI:SHP Percent Overall Work Impairment Due to Low Back Pain	naltrexone|oxycodone	ALO-02|Placebo	Drug|Drug	chronic pain|back pain|low back pain	Analgesia|Chronic Pain|Low Back Pain	Parallel Assignment	Interventional	Treatment	Randomized	A Research Study of an Investigational Drug ALO-02 (Oxycodone Hydrochloride and Naltrexone Hydrochloride) in Patients With Moderate to Severe Chronic Low Back Pain	2	Mean Difference (Net)	-9.35	0.1558	ANCOVA	-22.38	3.68	95	Standard Error of the Mean	6.496	All	410	Completed	Phase 3
NCT01571362	4402715	8066335	Change From Randomization Baseline to End of Double-Blind Weeks 4, 8, and 12 (or Final Visit) in WPAI:SHP Percent Overall Work Impairment Due to Low Back Pain	naltrexone|oxycodone	ALO-02|Placebo	Drug|Drug	chronic pain|back pain|low back pain	Analgesia|Chronic Pain|Low Back Pain	Parallel Assignment	Interventional	Treatment	Randomized	A Research Study of an Investigational Drug ALO-02 (Oxycodone Hydrochloride and Naltrexone Hydrochloride) in Patients With Moderate to Severe Chronic Low Back Pain	2	Mean Difference (Net)	-7.34	0.1458	ANCOVA	-17.29	2.62	95	Standard Error of the Mean	4.986	All	410	Completed	Phase 3
NCT01571362	4402718	8066336	Change From Randomization Baseline to End of Double-Blind Weeks 4, 8, and 12 (or Final Visit) in WPAI:SHP Percent Impairment Due to Low Back Pain	naltrexone|oxycodone	ALO-02|Placebo	Drug|Drug	chronic pain|back pain|low back pain	Analgesia|Chronic Pain|Low Back Pain	Parallel Assignment	Interventional	Treatment	Randomized	A Research Study of an Investigational Drug ALO-02 (Oxycodone Hydrochloride and Naltrexone Hydrochloride) in Patients With Moderate to Severe Chronic Low Back Pain	2	Mean Difference (Net)	-6.76	0.1201	ANCOVA	-15.33	1.81	95	Standard Error of the Mean	4.295	All	410	Completed	Phase 3
NCT01571362	4402716	8066336	Change From Randomization Baseline to End of Double-Blind Weeks 4, 8, and 12 (or Final Visit) in WPAI:SHP Percent Impairment Due to Low Back Pain	naltrexone|oxycodone	ALO-02|Placebo	Drug|Drug	chronic pain|back pain|low back pain	Analgesia|Chronic Pain|Low Back Pain	Parallel Assignment	Interventional	Treatment	Randomized	A Research Study of an Investigational Drug ALO-02 (Oxycodone Hydrochloride and Naltrexone Hydrochloride) in Patients With Moderate to Severe Chronic Low Back Pain	2	Mean Difference (Net)	-2.38	0.6008	ANCOVA	-11.41	6.65	95	Standard Error of the Mean	4.532	All	410	Completed	Phase 3
NCT01571362	4402717	8066336	Change From Randomization Baseline to End of Double-Blind Weeks 4, 8, and 12 (or Final Visit) in WPAI:SHP Percent Impairment Due to Low Back Pain	naltrexone|oxycodone	ALO-02|Placebo	Drug|Drug	chronic pain|back pain|low back pain	Analgesia|Chronic Pain|Low Back Pain	Parallel Assignment	Interventional	Treatment	Randomized	A Research Study of an Investigational Drug ALO-02 (Oxycodone Hydrochloride and Naltrexone Hydrochloride) in Patients With Moderate to Severe Chronic Low Back Pain	2	Mean Difference (Net)	-4.99	0.3497	ANCOVA	-15.6	5.62	95	Standard Error of the Mean	5.288	All	410	Completed	Phase 3
NCT01571362	4402719	8066337	Change From Randomization Baseline to End of Double-Blind Weeks 4, 8, and 12 (or Final Visit) in WPAI:SHP Percent Work Time Missed Due to Low Back Pain	naltrexone|oxycodone	ALO-02|Placebo	Drug|Drug	chronic pain|back pain|low back pain	Analgesia|Chronic Pain|Low Back Pain	Parallel Assignment	Interventional	Treatment	Randomized	A Research Study of an Investigational Drug ALO-02 (Oxycodone Hydrochloride and Naltrexone Hydrochloride) in Patients With Moderate to Severe Chronic Low Back Pain	2	Mean Difference (Net)	-2.77	0.4944	ANCOVA	-10.81	5.26	95	Standard Error of the Mean	4.043	All	410	Completed	Phase 3
NCT01571362	4402720	8066337	Change From Randomization Baseline to End of Double-Blind Weeks 4, 8, and 12 (or Final Visit) in WPAI:SHP Percent Work Time Missed Due to Low Back Pain	naltrexone|oxycodone	ALO-02|Placebo	Drug|Drug	chronic pain|back pain|low back pain	Analgesia|Chronic Pain|Low Back Pain	Parallel Assignment	Interventional	Treatment	Randomized	A Research Study of an Investigational Drug ALO-02 (Oxycodone Hydrochloride and Naltrexone Hydrochloride) in Patients With Moderate to Severe Chronic Low Back Pain	2	Mean Difference (Net)	-2.88	0.5094	ANCOVA	-11.56	5.8	95	Standard Error of the Mean	4.34	All	410	Completed	Phase 3
NCT01571362	4402721	8066337	Change From Randomization Baseline to End of Double-Blind Weeks 4, 8, and 12 (or Final Visit) in WPAI:SHP Percent Work Time Missed Due to Low Back Pain	naltrexone|oxycodone	ALO-02|Placebo	Drug|Drug	chronic pain|back pain|low back pain	Analgesia|Chronic Pain|Low Back Pain	Parallel Assignment	Interventional	Treatment	Randomized	A Research Study of an Investigational Drug ALO-02 (Oxycodone Hydrochloride and Naltrexone Hydrochloride) in Patients With Moderate to Severe Chronic Low Back Pain	2	Mean Difference (Net)	-4.31	0.1389	ANCOVA	-10.06	1.43	95	Standard Error of the Mean	2.883	All	410	Completed	Phase 3
NCT01571362	4402722	8066338	Change From Screening Period to Randomization Baseline in WPAI:SHP: Percent Work Time Missed, Percent Impairment, Percent Overall Work Impairment, Percent Activity Impairment Due to Low Back Pain	naltrexone|oxycodone	ALO-02|Placebo	Drug|Drug	chronic pain|back pain|low back pain	Analgesia|Chronic Pain|Low Back Pain	Parallel Assignment	Interventional	Treatment	Randomized	A Research Study of an Investigational Drug ALO-02 (Oxycodone Hydrochloride and Naltrexone Hydrochloride) in Patients With Moderate to Severe Chronic Low Back Pain	2		NA	0.0001	t-test, 2 sided					NA	All	410	Completed	Phase 3
NCT01571362	4402725	8066338	Change From Screening Period to Randomization Baseline in WPAI:SHP: Percent Work Time Missed, Percent Impairment, Percent Overall Work Impairment, Percent Activity Impairment Due to Low Back Pain	naltrexone|oxycodone	ALO-02|Placebo	Drug|Drug	chronic pain|back pain|low back pain	Analgesia|Chronic Pain|Low Back Pain	Parallel Assignment	Interventional	Treatment	Randomized	A Research Study of an Investigational Drug ALO-02 (Oxycodone Hydrochloride and Naltrexone Hydrochloride) in Patients With Moderate to Severe Chronic Low Back Pain	2		NA	0.0017	t-test, 2 sided					NA	All	410	Completed	Phase 3
NCT01571362	4402723	8066338	Change From Screening Period to Randomization Baseline in WPAI:SHP: Percent Work Time Missed, Percent Impairment, Percent Overall Work Impairment, Percent Activity Impairment Due to Low Back Pain	naltrexone|oxycodone	ALO-02|Placebo	Drug|Drug	chronic pain|back pain|low back pain	Analgesia|Chronic Pain|Low Back Pain	Parallel Assignment	Interventional	Treatment	Randomized	A Research Study of an Investigational Drug ALO-02 (Oxycodone Hydrochloride and Naltrexone Hydrochloride) in Patients With Moderate to Severe Chronic Low Back Pain	2		NA	0.0001	t-test, 2 sided					NA	All	410	Completed	Phase 3
NCT01571362	4402724	8066338	Change From Screening Period to Randomization Baseline in WPAI:SHP: Percent Work Time Missed, Percent Impairment, Percent Overall Work Impairment, Percent Activity Impairment Due to Low Back Pain	naltrexone|oxycodone	ALO-02|Placebo	Drug|Drug	chronic pain|back pain|low back pain	Analgesia|Chronic Pain|Low Back Pain	Parallel Assignment	Interventional	Treatment	Randomized	A Research Study of an Investigational Drug ALO-02 (Oxycodone Hydrochloride and Naltrexone Hydrochloride) in Patients With Moderate to Severe Chronic Low Back Pain	2		NA	0.0001	t-test, 2 sided					NA	All	410	Completed	Phase 3
NCT01571362	4402728	8066339	Change From Screening Period to End of Open-Label in Work Productivity and Activity Impairment Questionnaire: Specific Health Problem (WPAI:SHP): % Work Time Missed, % Impairment, % Overall Work Impairment, % Activity Impairment Due to Low Back Pain	naltrexone|oxycodone	ALO-02|Placebo	Drug|Drug	chronic pain|back pain|low back pain	Analgesia|Chronic Pain|Low Back Pain	Parallel Assignment	Interventional	Treatment	Randomized	A Research Study of an Investigational Drug ALO-02 (Oxycodone Hydrochloride and Naltrexone Hydrochloride) in Patients With Moderate to Severe Chronic Low Back Pain	2		NA	0.0001	t-test, 2 sided					NA	All	410	Completed	Phase 3
NCT01571362	4402726	8066339	Change From Screening Period to End of Open-Label in Work Productivity and Activity Impairment Questionnaire: Specific Health Problem (WPAI:SHP): % Work Time Missed, % Impairment, % Overall Work Impairment, % Activity Impairment Due to Low Back Pain	naltrexone|oxycodone	ALO-02|Placebo	Drug|Drug	chronic pain|back pain|low back pain	Analgesia|Chronic Pain|Low Back Pain	Parallel Assignment	Interventional	Treatment	Randomized	A Research Study of an Investigational Drug ALO-02 (Oxycodone Hydrochloride and Naltrexone Hydrochloride) in Patients With Moderate to Severe Chronic Low Back Pain	2		NA	0.0001	t-test, 2 sided					NA	All	410	Completed	Phase 3
NCT01571362	4402727	8066339	Change From Screening Period to End of Open-Label in Work Productivity and Activity Impairment Questionnaire: Specific Health Problem (WPAI:SHP): % Work Time Missed, % Impairment, % Overall Work Impairment, % Activity Impairment Due to Low Back Pain	naltrexone|oxycodone	ALO-02|Placebo	Drug|Drug	chronic pain|back pain|low back pain	Analgesia|Chronic Pain|Low Back Pain	Parallel Assignment	Interventional	Treatment	Randomized	A Research Study of an Investigational Drug ALO-02 (Oxycodone Hydrochloride and Naltrexone Hydrochloride) in Patients With Moderate to Severe Chronic Low Back Pain	2		NA	0.0001	t-test, 2 sided					NA	All	410	Completed	Phase 3
NCT01571362	4402729	8066339	Change From Screening Period to End of Open-Label in Work Productivity and Activity Impairment Questionnaire: Specific Health Problem (WPAI:SHP): % Work Time Missed, % Impairment, % Overall Work Impairment, % Activity Impairment Due to Low Back Pain	naltrexone|oxycodone	ALO-02|Placebo	Drug|Drug	chronic pain|back pain|low back pain	Analgesia|Chronic Pain|Low Back Pain	Parallel Assignment	Interventional	Treatment	Randomized	A Research Study of an Investigational Drug ALO-02 (Oxycodone Hydrochloride and Naltrexone Hydrochloride) in Patients With Moderate to Severe Chronic Low Back Pain	2		NA	0.3822	t-test, 2 sided					NA	All	410	Completed	Phase 3
NCT01571362	4402730	8066340	Change From Screening Period to End of Double-Blind Week 12 (or Final Visit) in Participant Assessment of Overall Health State Using EQ-5D VAS	naltrexone|oxycodone	ALO-02|Placebo	Drug|Drug	chronic pain|back pain|low back pain	Analgesia|Chronic Pain|Low Back Pain	Parallel Assignment	Interventional	Treatment	Randomized	A Research Study of an Investigational Drug ALO-02 (Oxycodone Hydrochloride and Naltrexone Hydrochloride) in Patients With Moderate to Severe Chronic Low Back Pain	2	Mean Difference (Net)	2.26	0.2701	ANCOVA	-1.77	6.3	95	Standard Error of the Mean	2.048	All	410	Completed	Phase 3
NCT01571362	4402731	8066341	Change From Screening Period to End of Double-Blind Week 12 (or Final Visit) in Participant Assessment of Overall Health State Using EQ-5D Summary Index	naltrexone|oxycodone	ALO-02|Placebo	Drug|Drug	chronic pain|back pain|low back pain	Analgesia|Chronic Pain|Low Back Pain	Parallel Assignment	Interventional	Treatment	Randomized	A Research Study of an Investigational Drug ALO-02 (Oxycodone Hydrochloride and Naltrexone Hydrochloride) in Patients With Moderate to Severe Chronic Low Back Pain	2	Mean Difference (Net)	0.021	0.228	ANCOVA	-0.013	0.055	95	Standard Error of the Mean	0.0172	All	410	Completed	Phase 3
NCT01571362	4402732	8066342	Change From Randomization Baseline to End of Double-Blind Week 12 (or Final Visit) in Participant Assessment of Overall Health State Using the EQ-5D VAS	naltrexone|oxycodone	ALO-02|Placebo	Drug|Drug	chronic pain|back pain|low back pain	Analgesia|Chronic Pain|Low Back Pain	Parallel Assignment	Interventional	Treatment	Randomized	A Research Study of an Investigational Drug ALO-02 (Oxycodone Hydrochloride and Naltrexone Hydrochloride) in Patients With Moderate to Severe Chronic Low Back Pain	2	Mean Difference (Net)	0.72	0.7196	ANCOVA	-3.22	4.66	95	Standard Error of the Mean	1.999	All	410	Completed	Phase 3
NCT01571362	4402733	8066343	Change From Randomization Baseline to End of Double-Blind Week 12 (or Final Visit) in Participant Assessment of Overall Health State Using EQ-5D Summary Index	naltrexone|oxycodone	ALO-02|Placebo	Drug|Drug	chronic pain|back pain|low back pain	Analgesia|Chronic Pain|Low Back Pain	Parallel Assignment	Interventional	Treatment	Randomized	A Research Study of an Investigational Drug ALO-02 (Oxycodone Hydrochloride and Naltrexone Hydrochloride) in Patients With Moderate to Severe Chronic Low Back Pain	2	Mean Difference (Net)	0.032	0.0605	ANCOVA	-0.001	0.065	95	Standard Error of the Mean	0.0168	All	410	Completed	Phase 3
NCT01571362	4402734	8066344	Change From Screening Period to Randomization Baseline in Participant Assessment of Overall Health State Using the EQ-5D VAS	naltrexone|oxycodone	ALO-02|Placebo	Drug|Drug	chronic pain|back pain|low back pain	Analgesia|Chronic Pain|Low Back Pain	Parallel Assignment	Interventional	Treatment	Randomized	A Research Study of an Investigational Drug ALO-02 (Oxycodone Hydrochloride and Naltrexone Hydrochloride) in Patients With Moderate to Severe Chronic Low Back Pain	2		NA	0.0001	t-test, 2 sided					NA	All	410	Completed	Phase 3
NCT01571362	4402735	8066345	Change From Screening Period to Randomization Baseline in Participant Assessment of Overall Health State Using the EQ-5D Summary Index	naltrexone|oxycodone	ALO-02|Placebo	Drug|Drug	chronic pain|back pain|low back pain	Analgesia|Chronic Pain|Low Back Pain	Parallel Assignment	Interventional	Treatment	Randomized	A Research Study of an Investigational Drug ALO-02 (Oxycodone Hydrochloride and Naltrexone Hydrochloride) in Patients With Moderate to Severe Chronic Low Back Pain	2		NA	0.0001	t-test, 2 sided					NA	All	410	Completed	Phase 3
NCT01571362	4402736	8066346	Change From Screening Period to the End of Open-Label Titration Period in Participant Assessment of Overall Health State Using the EQ-5D VAS	naltrexone|oxycodone	ALO-02|Placebo	Drug|Drug	chronic pain|back pain|low back pain	Analgesia|Chronic Pain|Low Back Pain	Parallel Assignment	Interventional	Treatment	Randomized	A Research Study of an Investigational Drug ALO-02 (Oxycodone Hydrochloride and Naltrexone Hydrochloride) in Patients With Moderate to Severe Chronic Low Back Pain	2		NA	0.0001	t-test, 2 sided					NA	All	410	Completed	Phase 3
NCT01571362	4402737	8066347	Change From Screening Period to the End of Open-Label Titration Period in Participant Assessment of Overall Health State Using the EuroQol 5-Dimensions (EQ-5D) Summary Index	naltrexone|oxycodone	ALO-02|Placebo	Drug|Drug	chronic pain|back pain|low back pain	Analgesia|Chronic Pain|Low Back Pain	Parallel Assignment	Interventional	Treatment	Randomized	A Research Study of an Investigational Drug ALO-02 (Oxycodone Hydrochloride and Naltrexone Hydrochloride) in Patients With Moderate to Severe Chronic Low Back Pain	2		NA	0.0001	t-test, 2 sided					NA	All	410	Completed	Phase 3
NCT01571362	4402741	8066348	Change From Screening Period to End of Double-Blind Week 12 (or Final Visit) in SF-36v2 Health Survey	naltrexone|oxycodone	ALO-02|Placebo	Drug|Drug	chronic pain|back pain|low back pain	Analgesia|Chronic Pain|Low Back Pain	Parallel Assignment	Interventional	Treatment	Randomized	A Research Study of an Investigational Drug ALO-02 (Oxycodone Hydrochloride and Naltrexone Hydrochloride) in Patients With Moderate to Severe Chronic Low Back Pain	2	Mean Difference (Net)	0.23	0.867	ANCOVA	-2.48	2.94	95	Standard Error of the Mean	1.374	All	410	Completed	Phase 3
NCT01571362	4402738	8066348	Change From Screening Period to End of Double-Blind Week 12 (or Final Visit) in SF-36v2 Health Survey	naltrexone|oxycodone	ALO-02|Placebo	Drug|Drug	chronic pain|back pain|low back pain	Analgesia|Chronic Pain|Low Back Pain	Parallel Assignment	Interventional	Treatment	Randomized	A Research Study of an Investigational Drug ALO-02 (Oxycodone Hydrochloride and Naltrexone Hydrochloride) in Patients With Moderate to Severe Chronic Low Back Pain	2	Mean Difference (Net)	0	0.9969	ANCOVA	-2.25	2.25	95	Standard Error of the Mean	1.142	All	410	Completed	Phase 3
NCT01571362	4402740	8066348	Change From Screening Period to End of Double-Blind Week 12 (or Final Visit) in SF-36v2 Health Survey	naltrexone|oxycodone	ALO-02|Placebo	Drug|Drug	chronic pain|back pain|low back pain	Analgesia|Chronic Pain|Low Back Pain	Parallel Assignment	Interventional	Treatment	Randomized	A Research Study of an Investigational Drug ALO-02 (Oxycodone Hydrochloride and Naltrexone Hydrochloride) in Patients With Moderate to Severe Chronic Low Back Pain	2	Mean Difference (Net)	0.37	0.7259	ANCOVA	-1.71	2.45	95	Standard Error of the Mean	1.056	All	410	Completed	Phase 3
NCT01571362	4402747	8066348	Change From Screening Period to End of Double-Blind Week 12 (or Final Visit) in SF-36v2 Health Survey	naltrexone|oxycodone	ALO-02|Placebo	Drug|Drug	chronic pain|back pain|low back pain	Analgesia|Chronic Pain|Low Back Pain	Parallel Assignment	Interventional	Treatment	Randomized	A Research Study of an Investigational Drug ALO-02 (Oxycodone Hydrochloride and Naltrexone Hydrochloride) in Patients With Moderate to Severe Chronic Low Back Pain	2	Mean Difference (Net)	1.52	0.1731	ANCOVA	-0.67	3.71	95	Standard Error of the Mean	1.111	All	410	Completed	Phase 3
NCT01571362	4402742	8066348	Change From Screening Period to End of Double-Blind Week 12 (or Final Visit) in SF-36v2 Health Survey	naltrexone|oxycodone	ALO-02|Placebo	Drug|Drug	chronic pain|back pain|low back pain	Analgesia|Chronic Pain|Low Back Pain	Parallel Assignment	Interventional	Treatment	Randomized	A Research Study of an Investigational Drug ALO-02 (Oxycodone Hydrochloride and Naltrexone Hydrochloride) in Patients With Moderate to Severe Chronic Low Back Pain	2	Mean Difference (Net)	2	0.0658	ANCOVA	-0.13	4.12	95	Standard Error of the Mean	1.08	All	410	Completed	Phase 3
NCT01571362	4402739	8066348	Change From Screening Period to End of Double-Blind Week 12 (or Final Visit) in SF-36v2 Health Survey	naltrexone|oxycodone	ALO-02|Placebo	Drug|Drug	chronic pain|back pain|low back pain	Analgesia|Chronic Pain|Low Back Pain	Parallel Assignment	Interventional	Treatment	Randomized	A Research Study of an Investigational Drug ALO-02 (Oxycodone Hydrochloride and Naltrexone Hydrochloride) in Patients With Moderate to Severe Chronic Low Back Pain	2	Mean Difference (Net)	1.67	0.0989	ANCOVA	-0.32	3.65	95	Standard Error of the Mean	1.007	All	410	Completed	Phase 3
NCT01571362	4402743	8066348	Change From Screening Period to End of Double-Blind Week 12 (or Final Visit) in SF-36v2 Health Survey	naltrexone|oxycodone	ALO-02|Placebo	Drug|Drug	chronic pain|back pain|low back pain	Analgesia|Chronic Pain|Low Back Pain	Parallel Assignment	Interventional	Treatment	Randomized	A Research Study of an Investigational Drug ALO-02 (Oxycodone Hydrochloride and Naltrexone Hydrochloride) in Patients With Moderate to Severe Chronic Low Back Pain	2	Mean Difference (Net)	-0.45	0.6878	ANCOVA	-2.65	1.75	95	Standard Error of the Mean	1.117	All	410	Completed	Phase 3
NCT01571362	4402745	8066348	Change From Screening Period to End of Double-Blind Week 12 (or Final Visit) in SF-36v2 Health Survey	naltrexone|oxycodone	ALO-02|Placebo	Drug|Drug	chronic pain|back pain|low back pain	Analgesia|Chronic Pain|Low Back Pain	Parallel Assignment	Interventional	Treatment	Randomized	A Research Study of an Investigational Drug ALO-02 (Oxycodone Hydrochloride and Naltrexone Hydrochloride) in Patients With Moderate to Severe Chronic Low Back Pain	2	Mean Difference (Net)	2.39	0.0232	ANCOVA	0.33	4.45	95	Standard Error of the Mean	1.047	All	410	Completed	Phase 3
NCT01571362	4402744	8066348	Change From Screening Period to End of Double-Blind Week 12 (or Final Visit) in SF-36v2 Health Survey	naltrexone|oxycodone	ALO-02|Placebo	Drug|Drug	chronic pain|back pain|low back pain	Analgesia|Chronic Pain|Low Back Pain	Parallel Assignment	Interventional	Treatment	Randomized	A Research Study of an Investigational Drug ALO-02 (Oxycodone Hydrochloride and Naltrexone Hydrochloride) in Patients With Moderate to Severe Chronic Low Back Pain	2	Mean Difference (Net)	-0.2	0.8139	ANCOVA	-1.89	1.49	95	Standard Error of the Mean	0.858	All	410	Completed	Phase 3
NCT01571362	4402746	8066348	Change From Screening Period to End of Double-Blind Week 12 (or Final Visit) in SF-36v2 Health Survey	naltrexone|oxycodone	ALO-02|Placebo	Drug|Drug	chronic pain|back pain|low back pain	Analgesia|Chronic Pain|Low Back Pain	Parallel Assignment	Interventional	Treatment	Randomized	A Research Study of an Investigational Drug ALO-02 (Oxycodone Hydrochloride and Naltrexone Hydrochloride) in Patients With Moderate to Severe Chronic Low Back Pain	2	Mean Difference (Net)	1.1	0.329	ANCOVA	-1.12	3.32	95	Standard Error of the Mean	1.127	All	410	Completed	Phase 3
NCT01571362	4402756	8066349	Change From Randomization Baseline to the End of Double-Blind Week 12 (or Final Visit) in SF-36v2 Health Survey	naltrexone|oxycodone	ALO-02|Placebo	Drug|Drug	chronic pain|back pain|low back pain	Analgesia|Chronic Pain|Low Back Pain	Parallel Assignment	Interventional	Treatment	Randomized	A Research Study of an Investigational Drug ALO-02 (Oxycodone Hydrochloride and Naltrexone Hydrochloride) in Patients With Moderate to Severe Chronic Low Back Pain	2	Mean Difference (Net)	-0.03	0.9733	ANCOVA	-2	1.93	95	Standard Error of the Mean	0.998	All	410	Completed	Phase 3
NCT01571362	4402755	8066349	Change From Randomization Baseline to the End of Double-Blind Week 12 (or Final Visit) in SF-36v2 Health Survey	naltrexone|oxycodone	ALO-02|Placebo	Drug|Drug	chronic pain|back pain|low back pain	Analgesia|Chronic Pain|Low Back Pain	Parallel Assignment	Interventional	Treatment	Randomized	A Research Study of an Investigational Drug ALO-02 (Oxycodone Hydrochloride and Naltrexone Hydrochloride) in Patients With Moderate to Severe Chronic Low Back Pain	2	Mean Difference (Net)	2.37	0.01	ANCOVA	0.57	4.18	95	Standard Error of the Mean	0.914	All	410	Completed	Phase 3
NCT01571362	4402750	8066349	Change From Randomization Baseline to the End of Double-Blind Week 12 (or Final Visit) in SF-36v2 Health Survey	naltrexone|oxycodone	ALO-02|Placebo	Drug|Drug	chronic pain|back pain|low back pain	Analgesia|Chronic Pain|Low Back Pain	Parallel Assignment	Interventional	Treatment	Randomized	A Research Study of an Investigational Drug ALO-02 (Oxycodone Hydrochloride and Naltrexone Hydrochloride) in Patients With Moderate to Severe Chronic Low Back Pain	2	Mean Difference (Net)	0.02	0.9865	ANCOVA	-1.94	1.98	95	Standard Error of the Mean	0.995	All	410	Completed	Phase 3
NCT01571362	4402748	8066349	Change From Randomization Baseline to the End of Double-Blind Week 12 (or Final Visit) in SF-36v2 Health Survey	naltrexone|oxycodone	ALO-02|Placebo	Drug|Drug	chronic pain|back pain|low back pain	Analgesia|Chronic Pain|Low Back Pain	Parallel Assignment	Interventional	Treatment	Randomized	A Research Study of an Investigational Drug ALO-02 (Oxycodone Hydrochloride and Naltrexone Hydrochloride) in Patients With Moderate to Severe Chronic Low Back Pain	2	Mean Difference (Net)	-0.69	0.5219	ANCOVA	-2.8	1.43	95	Standard Error of the Mean	1.073	All	410	Completed	Phase 3
NCT01571362	4402754	8066349	Change From Randomization Baseline to the End of Double-Blind Week 12 (or Final Visit) in SF-36v2 Health Survey	naltrexone|oxycodone	ALO-02|Placebo	Drug|Drug	chronic pain|back pain|low back pain	Analgesia|Chronic Pain|Low Back Pain	Parallel Assignment	Interventional	Treatment	Randomized	A Research Study of an Investigational Drug ALO-02 (Oxycodone Hydrochloride and Naltrexone Hydrochloride) in Patients With Moderate to Severe Chronic Low Back Pain	2	Mean Difference (Net)	-0.55	0.4712	ANCOVA	-2.06	0.95	95	Standard Error of the Mean	0.764	All	410	Completed	Phase 3
NCT01571362	4402757	8066349	Change From Randomization Baseline to the End of Double-Blind Week 12 (or Final Visit) in SF-36v2 Health Survey	naltrexone|oxycodone	ALO-02|Placebo	Drug|Drug	chronic pain|back pain|low back pain	Analgesia|Chronic Pain|Low Back Pain	Parallel Assignment	Interventional	Treatment	Randomized	A Research Study of an Investigational Drug ALO-02 (Oxycodone Hydrochloride and Naltrexone Hydrochloride) in Patients With Moderate to Severe Chronic Low Back Pain	2	Mean Difference (Net)	0.62	0.5181	ANCOVA	-1.26	2.49	95	Standard Error of the Mean	0.952	All	410	Completed	Phase 3
NCT01571362	4402752	8066349	Change From Randomization Baseline to the End of Double-Blind Week 12 (or Final Visit) in SF-36v2 Health Survey	naltrexone|oxycodone	ALO-02|Placebo	Drug|Drug	chronic pain|back pain|low back pain	Analgesia|Chronic Pain|Low Back Pain	Parallel Assignment	Interventional	Treatment	Randomized	A Research Study of an Investigational Drug ALO-02 (Oxycodone Hydrochloride and Naltrexone Hydrochloride) in Patients With Moderate to Severe Chronic Low Back Pain	2	Mean Difference (Net)	1.48	0.1565	ANCOVA	-0.57	3.54	95	Standard Error of the Mean	1.044	All	410	Completed	Phase 3
NCT01571362	4402751	8066349	Change From Randomization Baseline to the End of Double-Blind Week 12 (or Final Visit) in SF-36v2 Health Survey	naltrexone|oxycodone	ALO-02|Placebo	Drug|Drug	chronic pain|back pain|low back pain	Analgesia|Chronic Pain|Low Back Pain	Parallel Assignment	Interventional	Treatment	Randomized	A Research Study of an Investigational Drug ALO-02 (Oxycodone Hydrochloride and Naltrexone Hydrochloride) in Patients With Moderate to Severe Chronic Low Back Pain	2	Mean Difference (Net)	-0.86	0.522	ANCOVA	-3.52	1.79	95	Standard Error of the Mean	1.348	All	410	Completed	Phase 3
NCT01571362	4402749	8066349	Change From Randomization Baseline to the End of Double-Blind Week 12 (or Final Visit) in SF-36v2 Health Survey	naltrexone|oxycodone	ALO-02|Placebo	Drug|Drug	chronic pain|back pain|low back pain	Analgesia|Chronic Pain|Low Back Pain	Parallel Assignment	Interventional	Treatment	Randomized	A Research Study of an Investigational Drug ALO-02 (Oxycodone Hydrochloride and Naltrexone Hydrochloride) in Patients With Moderate to Severe Chronic Low Back Pain	2	Mean Difference (Net)	1.02	0.2491	ANCOVA	-0.72	2.77	95	Standard Error of the Mean	0.885	All	410	Completed	Phase 3
NCT01571362	4402753	8066349	Change From Randomization Baseline to the End of Double-Blind Week 12 (or Final Visit) in SF-36v2 Health Survey	naltrexone|oxycodone	ALO-02|Placebo	Drug|Drug	chronic pain|back pain|low back pain	Analgesia|Chronic Pain|Low Back Pain	Parallel Assignment	Interventional	Treatment	Randomized	A Research Study of an Investigational Drug ALO-02 (Oxycodone Hydrochloride and Naltrexone Hydrochloride) in Patients With Moderate to Severe Chronic Low Back Pain	2	Mean Difference (Net)	-1.16	0.2898	ANCOVA	-3.3	0.99	95	Standard Error of the Mean	1.091	All	410	Completed	Phase 3
NCT01571362	4402758	8066350	Change From Screening Period to Randomization Baseline in SF-36v2 Health Survey Score	naltrexone|oxycodone	ALO-02|Placebo	Drug|Drug	chronic pain|back pain|low back pain	Analgesia|Chronic Pain|Low Back Pain	Parallel Assignment	Interventional	Treatment	Randomized	A Research Study of an Investigational Drug ALO-02 (Oxycodone Hydrochloride and Naltrexone Hydrochloride) in Patients With Moderate to Severe Chronic Low Back Pain	2		NA	0.0001	t-test, 2 sided					NA	All	410	Completed	Phase 3
NCT01571362	4402766	8066351	Change From Screening Period to the End of Open-Label Titration Period in Short Form-36v2 (SF-36v2) Health Survey Score	naltrexone|oxycodone	ALO-02|Placebo	Drug|Drug	chronic pain|back pain|low back pain	Analgesia|Chronic Pain|Low Back Pain	Parallel Assignment	Interventional	Treatment	Randomized	A Research Study of an Investigational Drug ALO-02 (Oxycodone Hydrochloride and Naltrexone Hydrochloride) in Patients With Moderate to Severe Chronic Low Back Pain	2		NA	0.0001	t-test, 2 sided					NA	All	410	Completed	Phase 3
NCT01571362	4402765	8066351	Change From Screening Period to the End of Open-Label Titration Period in Short Form-36v2 (SF-36v2) Health Survey Score	naltrexone|oxycodone	ALO-02|Placebo	Drug|Drug	chronic pain|back pain|low back pain	Analgesia|Chronic Pain|Low Back Pain	Parallel Assignment	Interventional	Treatment	Randomized	A Research Study of an Investigational Drug ALO-02 (Oxycodone Hydrochloride and Naltrexone Hydrochloride) in Patients With Moderate to Severe Chronic Low Back Pain	2		NA	0.0001	t-test, 2 sided					NA	All	410	Completed	Phase 3
NCT01571362	4402763	8066351	Change From Screening Period to the End of Open-Label Titration Period in Short Form-36v2 (SF-36v2) Health Survey Score	naltrexone|oxycodone	ALO-02|Placebo	Drug|Drug	chronic pain|back pain|low back pain	Analgesia|Chronic Pain|Low Back Pain	Parallel Assignment	Interventional	Treatment	Randomized	A Research Study of an Investigational Drug ALO-02 (Oxycodone Hydrochloride and Naltrexone Hydrochloride) in Patients With Moderate to Severe Chronic Low Back Pain	2		NA	0.0001	t-test, 2 sided					NA	All	410	Completed	Phase 3
NCT01571362	4402760	8066351	Change From Screening Period to the End of Open-Label Titration Period in Short Form-36v2 (SF-36v2) Health Survey Score	naltrexone|oxycodone	ALO-02|Placebo	Drug|Drug	chronic pain|back pain|low back pain	Analgesia|Chronic Pain|Low Back Pain	Parallel Assignment	Interventional	Treatment	Randomized	A Research Study of an Investigational Drug ALO-02 (Oxycodone Hydrochloride and Naltrexone Hydrochloride) in Patients With Moderate to Severe Chronic Low Back Pain	2		NA	0.0001	t-test, 2 sided					NA	All	410	Completed	Phase 3
NCT01571362	4402764	8066351	Change From Screening Period to the End of Open-Label Titration Period in Short Form-36v2 (SF-36v2) Health Survey Score	naltrexone|oxycodone	ALO-02|Placebo	Drug|Drug	chronic pain|back pain|low back pain	Analgesia|Chronic Pain|Low Back Pain	Parallel Assignment	Interventional	Treatment	Randomized	A Research Study of an Investigational Drug ALO-02 (Oxycodone Hydrochloride and Naltrexone Hydrochloride) in Patients With Moderate to Severe Chronic Low Back Pain	2		NA	0.0001	t-test, 2 sided					NA	All	410	Completed	Phase 3
NCT01571362	4402761	8066351	Change From Screening Period to the End of Open-Label Titration Period in Short Form-36v2 (SF-36v2) Health Survey Score	naltrexone|oxycodone	ALO-02|Placebo	Drug|Drug	chronic pain|back pain|low back pain	Analgesia|Chronic Pain|Low Back Pain	Parallel Assignment	Interventional	Treatment	Randomized	A Research Study of an Investigational Drug ALO-02 (Oxycodone Hydrochloride and Naltrexone Hydrochloride) in Patients With Moderate to Severe Chronic Low Back Pain	2		NA	0.0001	t-test, 2 sided					NA	All	410	Completed	Phase 3
NCT01571362	4402759	8066351	Change From Screening Period to the End of Open-Label Titration Period in Short Form-36v2 (SF-36v2) Health Survey Score	naltrexone|oxycodone	ALO-02|Placebo	Drug|Drug	chronic pain|back pain|low back pain	Analgesia|Chronic Pain|Low Back Pain	Parallel Assignment	Interventional	Treatment	Randomized	A Research Study of an Investigational Drug ALO-02 (Oxycodone Hydrochloride and Naltrexone Hydrochloride) in Patients With Moderate to Severe Chronic Low Back Pain	2		NA	0.0026	t-test, 2 sided					NA	All	410	Completed	Phase 3
NCT01571362	4402762	8066351	Change From Screening Period to the End of Open-Label Titration Period in Short Form-36v2 (SF-36v2) Health Survey Score	naltrexone|oxycodone	ALO-02|Placebo	Drug|Drug	chronic pain|back pain|low back pain	Analgesia|Chronic Pain|Low Back Pain	Parallel Assignment	Interventional	Treatment	Randomized	A Research Study of an Investigational Drug ALO-02 (Oxycodone Hydrochloride and Naltrexone Hydrochloride) in Patients With Moderate to Severe Chronic Low Back Pain	2		NA	0.0001	t-test, 2 sided					NA	All	410	Completed	Phase 3
NCT01571362	4402767	8066351	Change From Screening Period to the End of Open-Label Titration Period in Short Form-36v2 (SF-36v2) Health Survey Score	naltrexone|oxycodone	ALO-02|Placebo	Drug|Drug	chronic pain|back pain|low back pain	Analgesia|Chronic Pain|Low Back Pain	Parallel Assignment	Interventional	Treatment	Randomized	A Research Study of an Investigational Drug ALO-02 (Oxycodone Hydrochloride and Naltrexone Hydrochloride) in Patients With Moderate to Severe Chronic Low Back Pain	2		NA	0.0001	t-test, 2 sided					NA	All	410	Completed	Phase 3
NCT01571362	4402768	8066351	Change From Screening Period to the End of Open-Label Titration Period in Short Form-36v2 (SF-36v2) Health Survey Score	naltrexone|oxycodone	ALO-02|Placebo	Drug|Drug	chronic pain|back pain|low back pain	Analgesia|Chronic Pain|Low Back Pain	Parallel Assignment	Interventional	Treatment	Randomized	A Research Study of an Investigational Drug ALO-02 (Oxycodone Hydrochloride and Naltrexone Hydrochloride) in Patients With Moderate to Severe Chronic Low Back Pain	2		NA	0.0001	t-test, 2 sided					NA	All	410	Completed	Phase 3
NCT01571362	4402769	8066352	Percentage of Participants Who Reported Being Satisfied/Very Satisfied With Treatment on the Satisfaction With Treatment Questionnaire During the Double-Blind Treatment Period	naltrexone|oxycodone	ALO-02|Placebo	Drug|Drug	chronic pain|back pain|low back pain	Analgesia|Chronic Pain|Low Back Pain	Parallel Assignment	Interventional	Treatment	Randomized	A Research Study of an Investigational Drug ALO-02 (Oxycodone Hydrochloride and Naltrexone Hydrochloride) in Patients With Moderate to Severe Chronic Low Back Pain	2		NA	0.0004	Cochran-Mantel-Haenszel					NA	All	410	Completed	Phase 3
NCT01571362	4402770	8066355	Percentage of Participants With Shift From Randomization Baseline to End of Double-Blind Week 8 in PGA of Low Back Pain by Category in Participants With Randomization Baseline PGA Score of Very Good , Good, Fair, Poor, Very Poor	naltrexone|oxycodone	ALO-02|Placebo	Drug|Drug	chronic pain|back pain|low back pain	Analgesia|Chronic Pain|Low Back Pain	Parallel Assignment	Interventional	Treatment	Randomized	A Research Study of an Investigational Drug ALO-02 (Oxycodone Hydrochloride and Naltrexone Hydrochloride) in Patients With Moderate to Severe Chronic Low Back Pain	2		NA	0.5767	Cochran-Mantel-Haenszel					NA	All	410	Completed	Phase 3
NCT01571362	4402771	8066356	Percentage of Participants With Shift From Randomization Baseline to End of Double-Blind Week 4 in PGA of Low Back Pain by Category in Participants With Randomization Baseline PGA Score of Very Good, Good, Fair, Poor, Very Poor	naltrexone|oxycodone	ALO-02|Placebo	Drug|Drug	chronic pain|back pain|low back pain	Analgesia|Chronic Pain|Low Back Pain	Parallel Assignment	Interventional	Treatment	Randomized	A Research Study of an Investigational Drug ALO-02 (Oxycodone Hydrochloride and Naltrexone Hydrochloride) in Patients With Moderate to Severe Chronic Low Back Pain	2		NA	0.2211	Cochran-Mantel-Haenszel					NA	All	410	Completed	Phase 3
NCT01571362	4402772	8066357	Percentage of Participants With Shift From Screening to the End of the Open-Label Titration Period in PGA of Low Back Pain by Category in Participants With Screening PGA Score of Very Good, Good, Fair, Poor, Very Poor	naltrexone|oxycodone	ALO-02|Placebo	Drug|Drug	chronic pain|back pain|low back pain	Analgesia|Chronic Pain|Low Back Pain	Parallel Assignment	Interventional	Treatment	Randomized	A Research Study of an Investigational Drug ALO-02 (Oxycodone Hydrochloride and Naltrexone Hydrochloride) in Patients With Moderate to Severe Chronic Low Back Pain	2		NA	0.0001	Bowker's test of symmetry					NA	All	410	Completed	Phase 3
NCT01571362	4402773	8066358	Percentage of Participants With Shift From Screening to Randomization Baseline in PGA of Low Back Pain by Category in Participants With Screening PGA Score of Very Good, Good, Fair, Poor, Very Poor	naltrexone|oxycodone	ALO-02|Placebo	Drug|Drug	chronic pain|back pain|low back pain	Analgesia|Chronic Pain|Low Back Pain	Parallel Assignment	Interventional	Treatment	Randomized	A Research Study of an Investigational Drug ALO-02 (Oxycodone Hydrochloride and Naltrexone Hydrochloride) in Patients With Moderate to Severe Chronic Low Back Pain	2		NA	0.0001	Bowker's test of symmetry					NA	All	410	Completed	Phase 3
NCT01571362	4402774	8066359	Change From Randomization Baseline to the End of Double-Blind Weeks 2, 4, and 8 in RMDQ Total Score	naltrexone|oxycodone	ALO-02|Placebo	Drug|Drug	chronic pain|back pain|low back pain	Analgesia|Chronic Pain|Low Back Pain	Parallel Assignment	Interventional	Treatment	Randomized	A Research Study of an Investigational Drug ALO-02 (Oxycodone Hydrochloride and Naltrexone Hydrochloride) in Patients With Moderate to Severe Chronic Low Back Pain	2	Mean Difference (Net)	0.41	0.5074	ANCOVA	-0.81	1.63	95	Standard Error of the Mean	0.619	All	410	Completed	Phase 3
NCT01571362	4402776	8066359	Change From Randomization Baseline to the End of Double-Blind Weeks 2, 4, and 8 in RMDQ Total Score	naltrexone|oxycodone	ALO-02|Placebo	Drug|Drug	chronic pain|back pain|low back pain	Analgesia|Chronic Pain|Low Back Pain	Parallel Assignment	Interventional	Treatment	Randomized	A Research Study of an Investigational Drug ALO-02 (Oxycodone Hydrochloride and Naltrexone Hydrochloride) in Patients With Moderate to Severe Chronic Low Back Pain	2	Mean Difference (Net)	-0.74	0.1139	ANCOVA	-1.65	0.18	95	Standard Error of the Mean	0.463	All	410	Completed	Phase 3
NCT01571362	4402775	8066359	Change From Randomization Baseline to the End of Double-Blind Weeks 2, 4, and 8 in RMDQ Total Score	naltrexone|oxycodone	ALO-02|Placebo	Drug|Drug	chronic pain|back pain|low back pain	Analgesia|Chronic Pain|Low Back Pain	Parallel Assignment	Interventional	Treatment	Randomized	A Research Study of an Investigational Drug ALO-02 (Oxycodone Hydrochloride and Naltrexone Hydrochloride) in Patients With Moderate to Severe Chronic Low Back Pain	2	Mean Difference (Net)	-0.7	0.2264	ANCOVA	-1.84	0.44	95	Standard Error of the Mean	0.577	All	410	Completed	Phase 3
NCT01571362	4402779	8066360	Change From Screening Period to End of Double-Blind Weeks 2, 4, 8, and 12 (or Final Visit) in RMDQ Total Score	naltrexone|oxycodone	ALO-02|Placebo	Drug|Drug	chronic pain|back pain|low back pain	Analgesia|Chronic Pain|Low Back Pain	Parallel Assignment	Interventional	Treatment	Randomized	A Research Study of an Investigational Drug ALO-02 (Oxycodone Hydrochloride and Naltrexone Hydrochloride) in Patients With Moderate to Severe Chronic Low Back Pain	2	Mean Difference (Net)	-0.7	0.2783	ANCOVA	-1.96	0.57	95	Standard Error of the Mean	0.642	All	410	Completed	Phase 3
NCT01571362	4402780	8066360	Change From Screening Period to End of Double-Blind Weeks 2, 4, 8, and 12 (or Final Visit) in RMDQ Total Score	naltrexone|oxycodone	ALO-02|Placebo	Drug|Drug	chronic pain|back pain|low back pain	Analgesia|Chronic Pain|Low Back Pain	Parallel Assignment	Interventional	Treatment	Randomized	A Research Study of an Investigational Drug ALO-02 (Oxycodone Hydrochloride and Naltrexone Hydrochloride) in Patients With Moderate to Severe Chronic Low Back Pain	2	Mean Difference (Net)	-1.05	0.0733	ANCOVA	-2.2	0.1	95	Standard Error of the Mean	0.584	All	410	Completed	Phase 3
NCT01571362	4402778	8066360	Change From Screening Period to End of Double-Blind Weeks 2, 4, 8, and 12 (or Final Visit) in RMDQ Total Score	naltrexone|oxycodone	ALO-02|Placebo	Drug|Drug	chronic pain|back pain|low back pain	Analgesia|Chronic Pain|Low Back Pain	Parallel Assignment	Interventional	Treatment	Randomized	A Research Study of an Investigational Drug ALO-02 (Oxycodone Hydrochloride and Naltrexone Hydrochloride) in Patients With Moderate to Severe Chronic Low Back Pain	2	Mean Difference (Net)	0.58	0.3951	ANCOVA	-0.77	1.93	95	Standard Error of the Mean	0.684	All	410	Completed	Phase 3
NCT01571362	4402777	8066360	Change From Screening Period to End of Double-Blind Weeks 2, 4, 8, and 12 (or Final Visit) in RMDQ Total Score	naltrexone|oxycodone	ALO-02|Placebo	Drug|Drug	chronic pain|back pain|low back pain	Analgesia|Chronic Pain|Low Back Pain	Parallel Assignment	Interventional	Treatment	Randomized	A Research Study of an Investigational Drug ALO-02 (Oxycodone Hydrochloride and Naltrexone Hydrochloride) in Patients With Moderate to Severe Chronic Low Back Pain	2	Mean Difference (Net)	0.07	0.9063	ANCOVA	-1.14	1.28	95	Standard Error of the Mean	0.614	All	410	Completed	Phase 3
NCT01571362	4402781	8066361	Change From Screening Period to Randomization Baseline in RMDQ Total Score	naltrexone|oxycodone	ALO-02|Placebo	Drug|Drug	chronic pain|back pain|low back pain	Analgesia|Chronic Pain|Low Back Pain	Parallel Assignment	Interventional	Treatment	Randomized	A Research Study of an Investigational Drug ALO-02 (Oxycodone Hydrochloride and Naltrexone Hydrochloride) in Patients With Moderate to Severe Chronic Low Back Pain	2		NA	0.0001	t-test, 2 sided					NA	All	410	Completed	Phase 3
NCT01571362	4402782	8066362	Change From Screening Period to End of Open-Label Titration Period in Roland-Morris Disability Questionnaire (RMDQ) Total Score for All Participants	naltrexone|oxycodone	ALO-02|Placebo	Drug|Drug	chronic pain|back pain|low back pain	Analgesia|Chronic Pain|Low Back Pain	Parallel Assignment	Interventional	Treatment	Randomized	A Research Study of an Investigational Drug ALO-02 (Oxycodone Hydrochloride and Naltrexone Hydrochloride) in Patients With Moderate to Severe Chronic Low Back Pain	2		NA	0.0001	t-test, 2 sided					NA	All	410	Completed	Phase 3
NCT01571362	4402783	8066372	Median Time to Treatment Discontinuation for Investigator-Reported Lack of Efficacy During the Double-Blind Treatment Period	naltrexone|oxycodone	ALO-02|Placebo	Drug|Drug	chronic pain|back pain|low back pain	Analgesia|Chronic Pain|Low Back Pain	Parallel Assignment	Interventional	Treatment	Randomized	A Research Study of an Investigational Drug ALO-02 (Oxycodone Hydrochloride and Naltrexone Hydrochloride) in Patients With Moderate to Severe Chronic Low Back Pain	2		NA	0.006	Wilcoxon test, survival analysis					NA	All	410	Completed	Phase 3
NCT01571362	4402784	8066374	Median Time to 20%, 30%, 40%, or 50% Loss of Analgesic Response From Baseline During the Double-Blind Treatment Period	naltrexone|oxycodone	ALO-02|Placebo	Drug|Drug	chronic pain|back pain|low back pain	Analgesia|Chronic Pain|Low Back Pain	Parallel Assignment	Interventional	Treatment	Randomized	A Research Study of an Investigational Drug ALO-02 (Oxycodone Hydrochloride and Naltrexone Hydrochloride) in Patients With Moderate to Severe Chronic Low Back Pain	2		NA	0.0021	Wilcoxon test, survival analysis					NA	All	410	Completed	Phase 3
NCT01571362	4402787	8066374	Median Time to 20%, 30%, 40%, or 50% Loss of Analgesic Response From Baseline During the Double-Blind Treatment Period	naltrexone|oxycodone	ALO-02|Placebo	Drug|Drug	chronic pain|back pain|low back pain	Analgesia|Chronic Pain|Low Back Pain	Parallel Assignment	Interventional	Treatment	Randomized	A Research Study of an Investigational Drug ALO-02 (Oxycodone Hydrochloride and Naltrexone Hydrochloride) in Patients With Moderate to Severe Chronic Low Back Pain	2		NA	0.0014	Wilcoxon test, survival analysis					NA	All	410	Completed	Phase 3
NCT01571362	4402785	8066374	Median Time to 20%, 30%, 40%, or 50% Loss of Analgesic Response From Baseline During the Double-Blind Treatment Period	naltrexone|oxycodone	ALO-02|Placebo	Drug|Drug	chronic pain|back pain|low back pain	Analgesia|Chronic Pain|Low Back Pain	Parallel Assignment	Interventional	Treatment	Randomized	A Research Study of an Investigational Drug ALO-02 (Oxycodone Hydrochloride and Naltrexone Hydrochloride) in Patients With Moderate to Severe Chronic Low Back Pain	2		NA	0.0006	Wilcoxon test, survival analysis					NA	All	410	Completed	Phase 3
NCT01571362	4402786	8066374	Median Time to 20%, 30%, 40%, or 50% Loss of Analgesic Response From Baseline During the Double-Blind Treatment Period	naltrexone|oxycodone	ALO-02|Placebo	Drug|Drug	chronic pain|back pain|low back pain	Analgesia|Chronic Pain|Low Back Pain	Parallel Assignment	Interventional	Treatment	Randomized	A Research Study of an Investigational Drug ALO-02 (Oxycodone Hydrochloride and Naltrexone Hydrochloride) in Patients With Moderate to Severe Chronic Low Back Pain	2		NA	0.0024	Wilcoxon test, survival analysis					NA	All	410	Completed	Phase 3
NCT01571362	4402788	8066380	Average Daily Use of Rescue Acetaminophen (Milligrams Per Day [mg/Day]) During the Double-Blind Treatment Period	naltrexone|oxycodone	ALO-02|Placebo	Drug|Drug	chronic pain|back pain|low back pain	Analgesia|Chronic Pain|Low Back Pain	Parallel Assignment	Interventional	Treatment	Randomized	A Research Study of an Investigational Drug ALO-02 (Oxycodone Hydrochloride and Naltrexone Hydrochloride) in Patients With Moderate to Severe Chronic Low Back Pain	2	Difference of LS Means	-3.87	0.939	ANCOVA	-103.29	95.55	95	Standard Error of the Mean	50.5	All	410	Completed	Phase 3
NCT01571362	4402789	8066381	Area Under the Curve (AUC) of eDiary NRS-Pain Scores From Randomization Baseline to Final 2 Weeks of the Double-Blind Treatment Period (Weeks 11 and 12)	naltrexone|oxycodone	ALO-02|Placebo	Drug|Drug	chronic pain|back pain|low back pain	Analgesia|Chronic Pain|Low Back Pain	Parallel Assignment	Interventional	Treatment	Randomized	A Research Study of an Investigational Drug ALO-02 (Oxycodone Hydrochloride and Naltrexone Hydrochloride) in Patients With Moderate to Severe Chronic Low Back Pain	2	Difference of LS Means	-27.75	0.012	ANCOVA	-49.34	-6.16	95	Standard Error of the Mean	10.968	All	410	Completed	Phase 3
NCT01571362	4402790	8066382	Change From Screening to End of Double-Blind Weeks 2, 4, 8, and 12 (or Final Visit) in BPI-sf Scores of Pain Interference Index	naltrexone|oxycodone	ALO-02|Placebo	Drug|Drug	chronic pain|back pain|low back pain	Analgesia|Chronic Pain|Low Back Pain	Parallel Assignment	Interventional	Treatment	Randomized	A Research Study of an Investigational Drug ALO-02 (Oxycodone Hydrochloride and Naltrexone Hydrochloride) in Patients With Moderate to Severe Chronic Low Back Pain	2	Difference of LS Means	-0.64	0.0096	ANCOVA	-1.12	-0.16	95	Standard Error of the Mean	0.245	All	410	Completed	Phase 3
NCT01571362	4402792	8066382	Change From Screening to End of Double-Blind Weeks 2, 4, 8, and 12 (or Final Visit) in BPI-sf Scores of Pain Interference Index	naltrexone|oxycodone	ALO-02|Placebo	Drug|Drug	chronic pain|back pain|low back pain	Analgesia|Chronic Pain|Low Back Pain	Parallel Assignment	Interventional	Treatment	Randomized	A Research Study of an Investigational Drug ALO-02 (Oxycodone Hydrochloride and Naltrexone Hydrochloride) in Patients With Moderate to Severe Chronic Low Back Pain	2	Difference of LS Means	-0.47	0.0501	ANCOVA	-0.94	0	95	Standard Error of the Mean	0.238	All	410	Completed	Phase 3
NCT01571362	4402793	8066382	Change From Screening to End of Double-Blind Weeks 2, 4, 8, and 12 (or Final Visit) in BPI-sf Scores of Pain Interference Index	naltrexone|oxycodone	ALO-02|Placebo	Drug|Drug	chronic pain|back pain|low back pain	Analgesia|Chronic Pain|Low Back Pain	Parallel Assignment	Interventional	Treatment	Randomized	A Research Study of an Investigational Drug ALO-02 (Oxycodone Hydrochloride and Naltrexone Hydrochloride) in Patients With Moderate to Severe Chronic Low Back Pain	2	Difference of LS Means	-0.41	0.0727	ANCOVA	-0.86	0.04	95	Standard Error of the Mean	0.228	All	410	Completed	Phase 3
NCT01571362	4402791	8066382	Change From Screening to End of Double-Blind Weeks 2, 4, 8, and 12 (or Final Visit) in BPI-sf Scores of Pain Interference Index	naltrexone|oxycodone	ALO-02|Placebo	Drug|Drug	chronic pain|back pain|low back pain	Analgesia|Chronic Pain|Low Back Pain	Parallel Assignment	Interventional	Treatment	Randomized	A Research Study of an Investigational Drug ALO-02 (Oxycodone Hydrochloride and Naltrexone Hydrochloride) in Patients With Moderate to Severe Chronic Low Back Pain	2	Difference of LS Means	-0.15	0.5704	ANCOVA	-0.67	0.37	95	Standard Error of the Mean	0.262	All	410	Completed	Phase 3
NCT01571362	4402797	8066383	Change From Screening to End of Double-Blind Weeks 2, 4, 8, and 12 (or Final Visit) in BPI-sf Scores of Pain Severity Index	naltrexone|oxycodone	ALO-02|Placebo	Drug|Drug	chronic pain|back pain|low back pain	Analgesia|Chronic Pain|Low Back Pain	Parallel Assignment	Interventional	Treatment	Randomized	A Research Study of an Investigational Drug ALO-02 (Oxycodone Hydrochloride and Naltrexone Hydrochloride) in Patients With Moderate to Severe Chronic Low Back Pain	2	Difference of LS Means	-0.66	0.0025	ANCOVA	-1.09	-0.24	95	Standard Error of the Mean	0.218	All	410	Completed	Phase 3
NCT01571362	4402795	8066383	Change From Screening to End of Double-Blind Weeks 2, 4, 8, and 12 (or Final Visit) in BPI-sf Scores of Pain Severity Index	naltrexone|oxycodone	ALO-02|Placebo	Drug|Drug	chronic pain|back pain|low back pain	Analgesia|Chronic Pain|Low Back Pain	Parallel Assignment	Interventional	Treatment	Randomized	A Research Study of an Investigational Drug ALO-02 (Oxycodone Hydrochloride and Naltrexone Hydrochloride) in Patients With Moderate to Severe Chronic Low Back Pain	2	Difference of LS Means	-0.73	0.0078	ANCOVA	-1.27	-0.19	95	Standard Error of the Mean	0.272	All	410	Completed	Phase 3
NCT01571362	4402796	8066383	Change From Screening to End of Double-Blind Weeks 2, 4, 8, and 12 (or Final Visit) in BPI-sf Scores of Pain Severity Index	naltrexone|oxycodone	ALO-02|Placebo	Drug|Drug	chronic pain|back pain|low back pain	Analgesia|Chronic Pain|Low Back Pain	Parallel Assignment	Interventional	Treatment	Randomized	A Research Study of an Investigational Drug ALO-02 (Oxycodone Hydrochloride and Naltrexone Hydrochloride) in Patients With Moderate to Severe Chronic Low Back Pain	2	Difference of LS Means	-0.77	0.0012	ANCOVA	-1.23	-0.31	95	Standard Error of the Mean	0.235	All	410	Completed	Phase 3
NCT01571362	4402794	8066383	Change From Screening to End of Double-Blind Weeks 2, 4, 8, and 12 (or Final Visit) in BPI-sf Scores of Pain Severity Index	naltrexone|oxycodone	ALO-02|Placebo	Drug|Drug	chronic pain|back pain|low back pain	Analgesia|Chronic Pain|Low Back Pain	Parallel Assignment	Interventional	Treatment	Randomized	A Research Study of an Investigational Drug ALO-02 (Oxycodone Hydrochloride and Naltrexone Hydrochloride) in Patients With Moderate to Severe Chronic Low Back Pain	2	Difference of LS Means	-1.04	0.0001	ANCOVA	-1.52	-0.56	95	Standard Error of the Mean	0.243	All	410	Completed	Phase 3
NCT01571362	4402798	8066384	Change From Screening to End of Double-Blind Weeks 2, 4, 8, and 12 (or Final Visit) in BPI-sf Scores of Pain Right Now	naltrexone|oxycodone	ALO-02|Placebo	Drug|Drug	chronic pain|back pain|low back pain	Analgesia|Chronic Pain|Low Back Pain	Parallel Assignment	Interventional	Treatment	Randomized	A Research Study of an Investigational Drug ALO-02 (Oxycodone Hydrochloride and Naltrexone Hydrochloride) in Patients With Moderate to Severe Chronic Low Back Pain	2	Difference of LS Means	-1.02	0.0001	ANCOVA	-1.54	-0.5	95	Standard Error of the Mean	0.264	All	410	Completed	Phase 3
NCT01571362	4402801	8066384	Change From Screening to End of Double-Blind Weeks 2, 4, 8, and 12 (or Final Visit) in BPI-sf Scores of Pain Right Now	naltrexone|oxycodone	ALO-02|Placebo	Drug|Drug	chronic pain|back pain|low back pain	Analgesia|Chronic Pain|Low Back Pain	Parallel Assignment	Interventional	Treatment	Randomized	A Research Study of an Investigational Drug ALO-02 (Oxycodone Hydrochloride and Naltrexone Hydrochloride) in Patients With Moderate to Severe Chronic Low Back Pain	2	Difference of LS Means	-0.6	0.0115	ANCOVA	-1.06	-0.14	95	Standard Error of the Mean	0.236	All	410	Completed	Phase 3
NCT01571362	4402799	8066384	Change From Screening to End of Double-Blind Weeks 2, 4, 8, and 12 (or Final Visit) in BPI-sf Scores of Pain Right Now	naltrexone|oxycodone	ALO-02|Placebo	Drug|Drug	chronic pain|back pain|low back pain	Analgesia|Chronic Pain|Low Back Pain	Parallel Assignment	Interventional	Treatment	Randomized	A Research Study of an Investigational Drug ALO-02 (Oxycodone Hydrochloride and Naltrexone Hydrochloride) in Patients With Moderate to Severe Chronic Low Back Pain	2	Difference of LS Means	-0.71	0.0222	ANCOVA	-1.31	-0.1	95	Standard Error of the Mean	0.307	All	410	Completed	Phase 3
NCT01571362	4402800	8066384	Change From Screening to End of Double-Blind Weeks 2, 4, 8, and 12 (or Final Visit) in BPI-sf Scores of Pain Right Now	naltrexone|oxycodone	ALO-02|Placebo	Drug|Drug	chronic pain|back pain|low back pain	Analgesia|Chronic Pain|Low Back Pain	Parallel Assignment	Interventional	Treatment	Randomized	A Research Study of an Investigational Drug ALO-02 (Oxycodone Hydrochloride and Naltrexone Hydrochloride) in Patients With Moderate to Severe Chronic Low Back Pain	2	Difference of LS Means	-0.66	0.0099	ANCOVA	-1.17	-0.16	95	Standard Error of the Mean	0.256	All	410	Completed	Phase 3
NCT01571362	4402802	8066385	Change From Screening to End of Double-Blind Weeks 2, 4, 8, and 12 (or Final Visit) in BPI-sf Scores of Average Pain	naltrexone|oxycodone	ALO-02|Placebo	Drug|Drug	chronic pain|back pain|low back pain	Analgesia|Chronic Pain|Low Back Pain	Parallel Assignment	Interventional	Treatment	Randomized	A Research Study of an Investigational Drug ALO-02 (Oxycodone Hydrochloride and Naltrexone Hydrochloride) in Patients With Moderate to Severe Chronic Low Back Pain	2	Difference of LS Means	-1.04	0.0001	ANCOVA	-1.52	-0.56	95	Standard Error of the Mean	0.245	All	410	Completed	Phase 3
NCT01571362	4402803	8066385	Change From Screening to End of Double-Blind Weeks 2, 4, 8, and 12 (or Final Visit) in BPI-sf Scores of Average Pain	naltrexone|oxycodone	ALO-02|Placebo	Drug|Drug	chronic pain|back pain|low back pain	Analgesia|Chronic Pain|Low Back Pain	Parallel Assignment	Interventional	Treatment	Randomized	A Research Study of an Investigational Drug ALO-02 (Oxycodone Hydrochloride and Naltrexone Hydrochloride) in Patients With Moderate to Severe Chronic Low Back Pain	2	Difference of LS Means	-0.79	0.0041	ANCOVA	-1.32	-0.25	95	Standard Error of the Mean	0.271	All	410	Completed	Phase 3
NCT01571362	4402804	8066385	Change From Screening to End of Double-Blind Weeks 2, 4, 8, and 12 (or Final Visit) in BPI-sf Scores of Average Pain	naltrexone|oxycodone	ALO-02|Placebo	Drug|Drug	chronic pain|back pain|low back pain	Analgesia|Chronic Pain|Low Back Pain	Parallel Assignment	Interventional	Treatment	Randomized	A Research Study of an Investigational Drug ALO-02 (Oxycodone Hydrochloride and Naltrexone Hydrochloride) in Patients With Moderate to Severe Chronic Low Back Pain	2	Difference of LS Means	-0.78	0.001	ANCOVA	-1.25	-0.32	95	Standard Error of the Mean	0.235	All	410	Completed	Phase 3
NCT01571362	4402805	8066385	Change From Screening to End of Double-Blind Weeks 2, 4, 8, and 12 (or Final Visit) in BPI-sf Scores of Average Pain	naltrexone|oxycodone	ALO-02|Placebo	Drug|Drug	chronic pain|back pain|low back pain	Analgesia|Chronic Pain|Low Back Pain	Parallel Assignment	Interventional	Treatment	Randomized	A Research Study of an Investigational Drug ALO-02 (Oxycodone Hydrochloride and Naltrexone Hydrochloride) in Patients With Moderate to Severe Chronic Low Back Pain	2	Difference of LS Means	-0.8	0.0002	ANCOVA	-1.22	-0.38	95	Standard Error of the Mean	0.214	All	410	Completed	Phase 3
NCT01571362	4402809	8066386	Change From Screening to End of Double-Blind Weeks 2, 4, 8, and 12 (or Final Visit) in BPI-sf Scores of Least Pain	naltrexone|oxycodone	ALO-02|Placebo	Drug|Drug	chronic pain|back pain|low back pain	Analgesia|Chronic Pain|Low Back Pain	Parallel Assignment	Interventional	Treatment	Randomized	A Research Study of an Investigational Drug ALO-02 (Oxycodone Hydrochloride and Naltrexone Hydrochloride) in Patients With Moderate to Severe Chronic Low Back Pain	2	Difference of LS Means	-0.51	0.025	ANCOVA	-0.95	-0.06	95	Standard Error of the Mean	0.224	All	410	Completed	Phase 3
NCT01571362	4402808	8066386	Change From Screening to End of Double-Blind Weeks 2, 4, 8, and 12 (or Final Visit) in BPI-sf Scores of Least Pain	naltrexone|oxycodone	ALO-02|Placebo	Drug|Drug	chronic pain|back pain|low back pain	Analgesia|Chronic Pain|Low Back Pain	Parallel Assignment	Interventional	Treatment	Randomized	A Research Study of an Investigational Drug ALO-02 (Oxycodone Hydrochloride and Naltrexone Hydrochloride) in Patients With Moderate to Severe Chronic Low Back Pain	2	Difference of LS Means	-0.89	0.0002	ANCOVA	-1.36	-0.43	95	Standard Error of the Mean	0.234	All	410	Completed	Phase 3
NCT01571362	4402806	8066386	Change From Screening to End of Double-Blind Weeks 2, 4, 8, and 12 (or Final Visit) in BPI-sf Scores of Least Pain	naltrexone|oxycodone	ALO-02|Placebo	Drug|Drug	chronic pain|back pain|low back pain	Analgesia|Chronic Pain|Low Back Pain	Parallel Assignment	Interventional	Treatment	Randomized	A Research Study of an Investigational Drug ALO-02 (Oxycodone Hydrochloride and Naltrexone Hydrochloride) in Patients With Moderate to Severe Chronic Low Back Pain	2	Difference of LS Means	-0.98	0.0001	ANCOVA	-1.46	-0.5	95	Standard Error of the Mean	0.243	All	410	Completed	Phase 3
NCT01571362	4402807	8066386	Change From Screening to End of Double-Blind Weeks 2, 4, 8, and 12 (or Final Visit) in BPI-sf Scores of Least Pain	naltrexone|oxycodone	ALO-02|Placebo	Drug|Drug	chronic pain|back pain|low back pain	Analgesia|Chronic Pain|Low Back Pain	Parallel Assignment	Interventional	Treatment	Randomized	A Research Study of an Investigational Drug ALO-02 (Oxycodone Hydrochloride and Naltrexone Hydrochloride) in Patients With Moderate to Severe Chronic Low Back Pain	2	Difference of LS Means	-0.77	0.0038	ANCOVA	-1.29	-0.25	95	Standard Error of the Mean	0.263	All	410	Completed	Phase 3
NCT01571362	4402813	8066387	Change From Screening to End of Double-Blind Weeks 2, 4, 8, and 12 (or Final Visit) in BPI-sf Scores of Worst Pain	naltrexone|oxycodone	ALO-02|Placebo	Drug|Drug	chronic pain|back pain|low back pain	Analgesia|Chronic Pain|Low Back Pain	Parallel Assignment	Interventional	Treatment	Randomized	A Research Study of an Investigational Drug ALO-02 (Oxycodone Hydrochloride and Naltrexone Hydrochloride) in Patients With Moderate to Severe Chronic Low Back Pain	2	Difference of LS Means	-0.71	0.0061	ANCOVA	-1.22	-0.2	95	Standard Error of the Mean	0.258	All	410	Completed	Phase 3
NCT01571362	4402812	8066387	Change From Screening to End of Double-Blind Weeks 2, 4, 8, and 12 (or Final Visit) in BPI-sf Scores of Worst Pain	naltrexone|oxycodone	ALO-02|Placebo	Drug|Drug	chronic pain|back pain|low back pain	Analgesia|Chronic Pain|Low Back Pain	Parallel Assignment	Interventional	Treatment	Randomized	A Research Study of an Investigational Drug ALO-02 (Oxycodone Hydrochloride and Naltrexone Hydrochloride) in Patients With Moderate to Severe Chronic Low Back Pain	2	Difference of LS Means	-0.73	0.0087	ANCOVA	-1.28	-0.19	95	Standard Error of the Mean	0.277	All	410	Completed	Phase 3
NCT01571362	4402811	8066387	Change From Screening to End of Double-Blind Weeks 2, 4, 8, and 12 (or Final Visit) in BPI-sf Scores of Worst Pain	naltrexone|oxycodone	ALO-02|Placebo	Drug|Drug	chronic pain|back pain|low back pain	Analgesia|Chronic Pain|Low Back Pain	Parallel Assignment	Interventional	Treatment	Randomized	A Research Study of an Investigational Drug ALO-02 (Oxycodone Hydrochloride and Naltrexone Hydrochloride) in Patients With Moderate to Severe Chronic Low Back Pain	2	Difference of LS Means	-0.56	0.0769	ANCOVA	-1.18	0.06	95	Standard Error of the Mean	0.315	All	410	Completed	Phase 3
NCT01571362	4402810	8066387	Change From Screening to End of Double-Blind Weeks 2, 4, 8, and 12 (or Final Visit) in BPI-sf Scores of Worst Pain	naltrexone|oxycodone	ALO-02|Placebo	Drug|Drug	chronic pain|back pain|low back pain	Analgesia|Chronic Pain|Low Back Pain	Parallel Assignment	Interventional	Treatment	Randomized	A Research Study of an Investigational Drug ALO-02 (Oxycodone Hydrochloride and Naltrexone Hydrochloride) in Patients With Moderate to Severe Chronic Low Back Pain	2	Difference of LS Means	-1.1	0.0002	ANCOVA	-1.67	-0.53	95	Standard Error of the Mean	0.289	All	410	Completed	Phase 3
NCT01571362	4402817	8066388	Change From Randomization Baseline to End of Double-Blind Weeks 2, 4, 8, and 12 (or Final Visit) in BPI-sf Scores of Pain Interference Index	naltrexone|oxycodone	ALO-02|Placebo	Drug|Drug	chronic pain|back pain|low back pain	Analgesia|Chronic Pain|Low Back Pain	Parallel Assignment	Interventional	Treatment	Randomized	A Research Study of an Investigational Drug ALO-02 (Oxycodone Hydrochloride and Naltrexone Hydrochloride) in Patients With Moderate to Severe Chronic Low Back Pain	2	Difference of LS Means	-0.41	0.0285	ANCOVA	-0.78	-0.04	95	Standard Error of the Mean	0.188	All	410	Completed	Phase 3
NCT01571362	4402814	8066388	Change From Randomization Baseline to End of Double-Blind Weeks 2, 4, 8, and 12 (or Final Visit) in BPI-sf Scores of Pain Interference Index	naltrexone|oxycodone	ALO-02|Placebo	Drug|Drug	chronic pain|back pain|low back pain	Analgesia|Chronic Pain|Low Back Pain	Parallel Assignment	Interventional	Treatment	Randomized	A Research Study of an Investigational Drug ALO-02 (Oxycodone Hydrochloride and Naltrexone Hydrochloride) in Patients With Moderate to Severe Chronic Low Back Pain	2	Difference of LS Means	-0.65	0.0018	ANCOVA	-1.06	-0.25	95	Standard Error of the Mean	0.207	All	410	Completed	Phase 3
NCT01571362	4402816	8066388	Change From Randomization Baseline to End of Double-Blind Weeks 2, 4, 8, and 12 (or Final Visit) in BPI-sf Scores of Pain Interference Index	naltrexone|oxycodone	ALO-02|Placebo	Drug|Drug	chronic pain|back pain|low back pain	Analgesia|Chronic Pain|Low Back Pain	Parallel Assignment	Interventional	Treatment	Randomized	A Research Study of an Investigational Drug ALO-02 (Oxycodone Hydrochloride and Naltrexone Hydrochloride) in Patients With Moderate to Severe Chronic Low Back Pain	2	Difference of LS Means	-0.48	0.0106	ANCOVA	-0.85	-0.11	95	Standard Error of the Mean	0.188	All	410	Completed	Phase 3
NCT01571362	4402815	8066388	Change From Randomization Baseline to End of Double-Blind Weeks 2, 4, 8, and 12 (or Final Visit) in BPI-sf Scores of Pain Interference Index	naltrexone|oxycodone	ALO-02|Placebo	Drug|Drug	chronic pain|back pain|low back pain	Analgesia|Chronic Pain|Low Back Pain	Parallel Assignment	Interventional	Treatment	Randomized	A Research Study of an Investigational Drug ALO-02 (Oxycodone Hydrochloride and Naltrexone Hydrochloride) in Patients With Moderate to Severe Chronic Low Back Pain	2	Difference of LS Means	-0.17	0.4529	ANCOVA	-0.6	0.27	95	Standard Error of the Mean	0.222	All	410	Completed	Phase 3
NCT01571362	4402818	8066389	Change From Randomization Baseline to End of Double-Blind Weeks 2, 4, 8, and 12 (or Final Visit) in BPI-sf Scores of Pain Severity Index	naltrexone|oxycodone	ALO-02|Placebo	Drug|Drug	chronic pain|back pain|low back pain	Analgesia|Chronic Pain|Low Back Pain	Parallel Assignment	Interventional	Treatment	Randomized	A Research Study of an Investigational Drug ALO-02 (Oxycodone Hydrochloride and Naltrexone Hydrochloride) in Patients With Moderate to Severe Chronic Low Back Pain	2	Difference of LS Means	-0.95	0.0001	ANCOVA	-1.35	-0.54	95	Standard Error of the Mean	0.207	All	410	Completed	Phase 3
NCT01571362	4402821	8066389	Change From Randomization Baseline to End of Double-Blind Weeks 2, 4, 8, and 12 (or Final Visit) in BPI-sf Scores of Pain Severity Index	naltrexone|oxycodone	ALO-02|Placebo	Drug|Drug	chronic pain|back pain|low back pain	Analgesia|Chronic Pain|Low Back Pain	Parallel Assignment	Interventional	Treatment	Randomized	A Research Study of an Investigational Drug ALO-02 (Oxycodone Hydrochloride and Naltrexone Hydrochloride) in Patients With Moderate to Severe Chronic Low Back Pain	2	Difference of LS Means	-0.58	0.0022	ANCOVA	-0.95	-0.21	95	Standard Error of the Mean	0.189	All	410	Completed	Phase 3
NCT01571362	4402819	8066389	Change From Randomization Baseline to End of Double-Blind Weeks 2, 4, 8, and 12 (or Final Visit) in BPI-sf Scores of Pain Severity Index	naltrexone|oxycodone	ALO-02|Placebo	Drug|Drug	chronic pain|back pain|low back pain	Analgesia|Chronic Pain|Low Back Pain	Parallel Assignment	Interventional	Treatment	Randomized	A Research Study of an Investigational Drug ALO-02 (Oxycodone Hydrochloride and Naltrexone Hydrochloride) in Patients With Moderate to Severe Chronic Low Back Pain	2	Difference of LS Means	-0.61	0.0078	ANCOVA	-1.06	-0.16	95	Standard Error of the Mean	0.228	All	410	Completed	Phase 3
NCT01571362	4402820	8066389	Change From Randomization Baseline to End of Double-Blind Weeks 2, 4, 8, and 12 (or Final Visit) in BPI-sf Scores of Pain Severity Index	naltrexone|oxycodone	ALO-02|Placebo	Drug|Drug	chronic pain|back pain|low back pain	Analgesia|Chronic Pain|Low Back Pain	Parallel Assignment	Interventional	Treatment	Randomized	A Research Study of an Investigational Drug ALO-02 (Oxycodone Hydrochloride and Naltrexone Hydrochloride) in Patients With Moderate to Severe Chronic Low Back Pain	2	Difference of LS Means	-0.76	0.0002	ANCOVA	-1.15	-0.37	95	Standard Error of the Mean	0.198	All	410	Completed	Phase 3
NCT01571362	4402823	8066390	Change From Randomization Baseline to End of Double-Blind Weeks 2, 4, 8, and 12 (or Final Visit) in BPI-sf Scores of Pain Right Now	naltrexone|oxycodone	ALO-02|Placebo	Drug|Drug	chronic pain|back pain|low back pain	Analgesia|Chronic Pain|Low Back Pain	Parallel Assignment	Interventional	Treatment	Randomized	A Research Study of an Investigational Drug ALO-02 (Oxycodone Hydrochloride and Naltrexone Hydrochloride) in Patients With Moderate to Severe Chronic Low Back Pain	2	Difference of LS Means	-0.71	0.0078	ANCOVA	-1.23	-0.19	95	Standard Error of the Mean	0.264	All	410	Completed	Phase 3
NCT01571362	4402824	8066390	Change From Randomization Baseline to End of Double-Blind Weeks 2, 4, 8, and 12 (or Final Visit) in BPI-sf Scores of Pain Right Now	naltrexone|oxycodone	ALO-02|Placebo	Drug|Drug	chronic pain|back pain|low back pain	Analgesia|Chronic Pain|Low Back Pain	Parallel Assignment	Interventional	Treatment	Randomized	A Research Study of an Investigational Drug ALO-02 (Oxycodone Hydrochloride and Naltrexone Hydrochloride) in Patients With Moderate to Severe Chronic Low Back Pain	2	Difference of LS Means	-0.79	0.0003	ANCOVA	-1.21	-0.37	95	Standard Error of the Mean	0.214	All	410	Completed	Phase 3
NCT01571362	4402825	8066390	Change From Randomization Baseline to End of Double-Blind Weeks 2, 4, 8, and 12 (or Final Visit) in BPI-sf Scores of Pain Right Now	naltrexone|oxycodone	ALO-02|Placebo	Drug|Drug	chronic pain|back pain|low back pain	Analgesia|Chronic Pain|Low Back Pain	Parallel Assignment	Interventional	Treatment	Randomized	A Research Study of an Investigational Drug ALO-02 (Oxycodone Hydrochloride and Naltrexone Hydrochloride) in Patients With Moderate to Severe Chronic Low Back Pain	2	Difference of LS Means	-0.64	0.0022	ANCOVA	-1.05	-0.23	95	Standard Error of the Mean	0.207	All	410	Completed	Phase 3
NCT01571362	4402822	8066390	Change From Randomization Baseline to End of Double-Blind Weeks 2, 4, 8, and 12 (or Final Visit) in BPI-sf Scores of Pain Right Now	naltrexone|oxycodone	ALO-02|Placebo	Drug|Drug	chronic pain|back pain|low back pain	Analgesia|Chronic Pain|Low Back Pain	Parallel Assignment	Interventional	Treatment	Randomized	A Research Study of an Investigational Drug ALO-02 (Oxycodone Hydrochloride and Naltrexone Hydrochloride) in Patients With Moderate to Severe Chronic Low Back Pain	2	Difference of LS Means	-1.07	0.0001	ANCOVA	-1.52	-0.62	95	Standard Error of the Mean	0.231	All	410	Completed	Phase 3
NCT01571362	4402826	8066391	Change From Randomization Baseline to End of Double-Blind Weeks 2, 4, 8, and 12 (or Final Visit) in BPI-sf Scores of Average Pain	naltrexone|oxycodone	ALO-02|Placebo	Drug|Drug	chronic pain|back pain|low back pain	Analgesia|Chronic Pain|Low Back Pain	Parallel Assignment	Interventional	Treatment	Randomized	A Research Study of an Investigational Drug ALO-02 (Oxycodone Hydrochloride and Naltrexone Hydrochloride) in Patients With Moderate to Severe Chronic Low Back Pain	2	Difference of LS Means	-0.88	0.0001	ANCOVA	-1.31	-0.44	95	Standard Error of the Mean	0.221	All	410	Completed	Phase 3
NCT01571362	4402829	8066391	Change From Randomization Baseline to End of Double-Blind Weeks 2, 4, 8, and 12 (or Final Visit) in BPI-sf Scores of Average Pain	naltrexone|oxycodone	ALO-02|Placebo	Drug|Drug	chronic pain|back pain|low back pain	Analgesia|Chronic Pain|Low Back Pain	Parallel Assignment	Interventional	Treatment	Randomized	A Research Study of an Investigational Drug ALO-02 (Oxycodone Hydrochloride and Naltrexone Hydrochloride) in Patients With Moderate to Severe Chronic Low Back Pain	2	Difference of LS Means	-0.65	0.0007	ANCOVA	-1.02	-0.27	95	Standard Error of the Mean	0.19	All	410	Completed	Phase 3
NCT01571362	4402828	8066391	Change From Randomization Baseline to End of Double-Blind Weeks 2, 4, 8, and 12 (or Final Visit) in BPI-sf Scores of Average Pain	naltrexone|oxycodone	ALO-02|Placebo	Drug|Drug	chronic pain|back pain|low back pain	Analgesia|Chronic Pain|Low Back Pain	Parallel Assignment	Interventional	Treatment	Randomized	A Research Study of an Investigational Drug ALO-02 (Oxycodone Hydrochloride and Naltrexone Hydrochloride) in Patients With Moderate to Severe Chronic Low Back Pain	2	Difference of LS Means	-0.74	0.0006	ANCOVA	-1.16	-0.32	95	Standard Error of the Mean	0.213	All	410	Completed	Phase 3
NCT01571362	4402827	8066391	Change From Randomization Baseline to End of Double-Blind Weeks 2, 4, 8, and 12 (or Final Visit) in BPI-sf Scores of Average Pain	naltrexone|oxycodone	ALO-02|Placebo	Drug|Drug	chronic pain|back pain|low back pain	Analgesia|Chronic Pain|Low Back Pain	Parallel Assignment	Interventional	Treatment	Randomized	A Research Study of an Investigational Drug ALO-02 (Oxycodone Hydrochloride and Naltrexone Hydrochloride) in Patients With Moderate to Severe Chronic Low Back Pain	2	Difference of LS Means	-0.64	0.007	ANCOVA	-1.11	-0.18	95	Standard Error of the Mean	0.236	All	410	Completed	Phase 3
NCT01571362	4402830	8066392	Change From Randomization Baseline to End of Double-Blind Weeks 2, 4, 8, and 12 (or Final Visit) in BPI-sf Scores of Least Pain	naltrexone|oxycodone	ALO-02|Placebo	Drug|Drug	chronic pain|back pain|low back pain	Analgesia|Chronic Pain|Low Back Pain	Parallel Assignment	Interventional	Treatment	Randomized	A Research Study of an Investigational Drug ALO-02 (Oxycodone Hydrochloride and Naltrexone Hydrochloride) in Patients With Moderate to Severe Chronic Low Back Pain	2	Difference of LS Means	-0.86	0.0001	ANCOVA	-1.27	-0.44	95	Standard Error of the Mean	0.21	All	410	Completed	Phase 3
NCT01571362	4402832	8066392	Change From Randomization Baseline to End of Double-Blind Weeks 2, 4, 8, and 12 (or Final Visit) in BPI-sf Scores of Least Pain	naltrexone|oxycodone	ALO-02|Placebo	Drug|Drug	chronic pain|back pain|low back pain	Analgesia|Chronic Pain|Low Back Pain	Parallel Assignment	Interventional	Treatment	Randomized	A Research Study of an Investigational Drug ALO-02 (Oxycodone Hydrochloride and Naltrexone Hydrochloride) in Patients With Moderate to Severe Chronic Low Back Pain	2	Difference of LS Means	-0.87	0.0001	ANCOVA	-1.27	-0.48	95	Standard Error of the Mean	0.201	All	410	Completed	Phase 3
NCT01571362	4402831	8066392	Change From Randomization Baseline to End of Double-Blind Weeks 2, 4, 8, and 12 (or Final Visit) in BPI-sf Scores of Least Pain	naltrexone|oxycodone	ALO-02|Placebo	Drug|Drug	chronic pain|back pain|low back pain	Analgesia|Chronic Pain|Low Back Pain	Parallel Assignment	Interventional	Treatment	Randomized	A Research Study of an Investigational Drug ALO-02 (Oxycodone Hydrochloride and Naltrexone Hydrochloride) in Patients With Moderate to Severe Chronic Low Back Pain	2	Difference of LS Means	-0.64	0.0055	ANCOVA	-1.08	-0.19	95	Standard Error of the Mean	0.226	All	410	Completed	Phase 3
NCT01571362	4402833	8066392	Change From Randomization Baseline to End of Double-Blind Weeks 2, 4, 8, and 12 (or Final Visit) in BPI-sf Scores of Least Pain	naltrexone|oxycodone	ALO-02|Placebo	Drug|Drug	chronic pain|back pain|low back pain	Analgesia|Chronic Pain|Low Back Pain	Parallel Assignment	Interventional	Treatment	Randomized	A Research Study of an Investigational Drug ALO-02 (Oxycodone Hydrochloride and Naltrexone Hydrochloride) in Patients With Moderate to Severe Chronic Low Back Pain	2	Difference of LS Means	-0.4	0.0412	ANCOVA	-0.78	-0.02	95	Standard Error of the Mean	0.193	All	410	Completed	Phase 3
NCT01571362	4402835	8066393	Change From Randomization Baseline to End of Double-Blind Weeks 2, 4, 8, and 12 (or Final Visit) in BPI-sf Scores of Worst Pain	naltrexone|oxycodone	ALO-02|Placebo	Drug|Drug	chronic pain|back pain|low back pain	Analgesia|Chronic Pain|Low Back Pain	Parallel Assignment	Interventional	Treatment	Randomized	A Research Study of an Investigational Drug ALO-02 (Oxycodone Hydrochloride and Naltrexone Hydrochloride) in Patients With Moderate to Severe Chronic Low Back Pain	2	Difference of LS Means	-0.37	0.1684	ANCOVA	-0.91	0.16	95	Standard Error of the Mean	0.271	All	410	Completed	Phase 3
NCT01571362	4402836	8066393	Change From Randomization Baseline to End of Double-Blind Weeks 2, 4, 8, and 12 (or Final Visit) in BPI-sf Scores of Worst Pain	naltrexone|oxycodone	ALO-02|Placebo	Drug|Drug	chronic pain|back pain|low back pain	Analgesia|Chronic Pain|Low Back Pain	Parallel Assignment	Interventional	Treatment	Randomized	A Research Study of an Investigational Drug ALO-02 (Oxycodone Hydrochloride and Naltrexone Hydrochloride) in Patients With Moderate to Severe Chronic Low Back Pain	2	Difference of LS Means	-0.64	0.009	ANCOVA	-1.12	-0.16	95	Standard Error of the Mean	0.243	All	410	Completed	Phase 3
NCT01571362	4402837	8066393	Change From Randomization Baseline to End of Double-Blind Weeks 2, 4, 8, and 12 (or Final Visit) in BPI-sf Scores of Worst Pain	naltrexone|oxycodone	ALO-02|Placebo	Drug|Drug	chronic pain|back pain|low back pain	Analgesia|Chronic Pain|Low Back Pain	Parallel Assignment	Interventional	Treatment	Randomized	A Research Study of an Investigational Drug ALO-02 (Oxycodone Hydrochloride and Naltrexone Hydrochloride) in Patients With Moderate to Severe Chronic Low Back Pain	2	Difference of LS Means	-0.62	0.0056	ANCOVA	-1.06	-0.18	95	Standard Error of the Mean	0.222	All	410	Completed	Phase 3
NCT01571362	4402834	8066393	Change From Randomization Baseline to End of Double-Blind Weeks 2, 4, 8, and 12 (or Final Visit) in BPI-sf Scores of Worst Pain	naltrexone|oxycodone	ALO-02|Placebo	Drug|Drug	chronic pain|back pain|low back pain	Analgesia|Chronic Pain|Low Back Pain	Parallel Assignment	Interventional	Treatment	Randomized	A Research Study of an Investigational Drug ALO-02 (Oxycodone Hydrochloride and Naltrexone Hydrochloride) in Patients With Moderate to Severe Chronic Low Back Pain	2	Difference of LS Means	-0.98	0.0001	ANCOVA	-1.46	-0.5	95	Standard Error of the Mean	0.244	All	410	Completed	Phase 3
NCT01571362	4402840	8066394	Change From Screening Period to Randomization Baseline in BPI-sf: Worst Pain, Least Pain, Average Pain, Pain Right Now, Pain Severity Index, Pain Interference Index	naltrexone|oxycodone	ALO-02|Placebo	Drug|Drug	chronic pain|back pain|low back pain	Analgesia|Chronic Pain|Low Back Pain	Parallel Assignment	Interventional	Treatment	Randomized	A Research Study of an Investigational Drug ALO-02 (Oxycodone Hydrochloride and Naltrexone Hydrochloride) in Patients With Moderate to Severe Chronic Low Back Pain	2		NA	0.0001	t-test, 2 sided					NA	All	410	Completed	Phase 3
NCT01571362	4402842	8066394	Change From Screening Period to Randomization Baseline in BPI-sf: Worst Pain, Least Pain, Average Pain, Pain Right Now, Pain Severity Index, Pain Interference Index	naltrexone|oxycodone	ALO-02|Placebo	Drug|Drug	chronic pain|back pain|low back pain	Analgesia|Chronic Pain|Low Back Pain	Parallel Assignment	Interventional	Treatment	Randomized	A Research Study of an Investigational Drug ALO-02 (Oxycodone Hydrochloride and Naltrexone Hydrochloride) in Patients With Moderate to Severe Chronic Low Back Pain	2		NA	0.0001	t-test, 2 sided					NA	All	410	Completed	Phase 3
NCT01571362	4402838	8066394	Change From Screening Period to Randomization Baseline in BPI-sf: Worst Pain, Least Pain, Average Pain, Pain Right Now, Pain Severity Index, Pain Interference Index	naltrexone|oxycodone	ALO-02|Placebo	Drug|Drug	chronic pain|back pain|low back pain	Analgesia|Chronic Pain|Low Back Pain	Parallel Assignment	Interventional	Treatment	Randomized	A Research Study of an Investigational Drug ALO-02 (Oxycodone Hydrochloride and Naltrexone Hydrochloride) in Patients With Moderate to Severe Chronic Low Back Pain	2		NA	0.0001	t-test, 2 sided					NA	All	410	Completed	Phase 3
NCT01571362	4402839	8066394	Change From Screening Period to Randomization Baseline in BPI-sf: Worst Pain, Least Pain, Average Pain, Pain Right Now, Pain Severity Index, Pain Interference Index	naltrexone|oxycodone	ALO-02|Placebo	Drug|Drug	chronic pain|back pain|low back pain	Analgesia|Chronic Pain|Low Back Pain	Parallel Assignment	Interventional	Treatment	Randomized	A Research Study of an Investigational Drug ALO-02 (Oxycodone Hydrochloride and Naltrexone Hydrochloride) in Patients With Moderate to Severe Chronic Low Back Pain	2		NA	0.0001	t-test, 2 sided					NA	All	410	Completed	Phase 3
NCT01571362	4402843	8066394	Change From Screening Period to Randomization Baseline in BPI-sf: Worst Pain, Least Pain, Average Pain, Pain Right Now, Pain Severity Index, Pain Interference Index	naltrexone|oxycodone	ALO-02|Placebo	Drug|Drug	chronic pain|back pain|low back pain	Analgesia|Chronic Pain|Low Back Pain	Parallel Assignment	Interventional	Treatment	Randomized	A Research Study of an Investigational Drug ALO-02 (Oxycodone Hydrochloride and Naltrexone Hydrochloride) in Patients With Moderate to Severe Chronic Low Back Pain	2		NA	0.0001	t-test, 2 sided					NA	All	410	Completed	Phase 3
NCT01571362	4402841	8066394	Change From Screening Period to Randomization Baseline in BPI-sf: Worst Pain, Least Pain, Average Pain, Pain Right Now, Pain Severity Index, Pain Interference Index	naltrexone|oxycodone	ALO-02|Placebo	Drug|Drug	chronic pain|back pain|low back pain	Analgesia|Chronic Pain|Low Back Pain	Parallel Assignment	Interventional	Treatment	Randomized	A Research Study of an Investigational Drug ALO-02 (Oxycodone Hydrochloride and Naltrexone Hydrochloride) in Patients With Moderate to Severe Chronic Low Back Pain	2		NA	0.0001	t-test, 2 sided					NA	All	410	Completed	Phase 3
NCT01571362	4402848	8066395	Change From Screening Period to End of Open-Label Treatment in Brief Pain Inventory - Short Form (BPI-sf): Worst Pain, Least Pain, Average Pain, Pain Right Now, Pain Severity Index, Pain Interference Index	naltrexone|oxycodone	ALO-02|Placebo	Drug|Drug	chronic pain|back pain|low back pain	Analgesia|Chronic Pain|Low Back Pain	Parallel Assignment	Interventional	Treatment	Randomized	A Research Study of an Investigational Drug ALO-02 (Oxycodone Hydrochloride and Naltrexone Hydrochloride) in Patients With Moderate to Severe Chronic Low Back Pain	2		NA	0.0001	t-test, 2 sided					NA	All	410	Completed	Phase 3
NCT01571362	4402845	8066395	Change From Screening Period to End of Open-Label Treatment in Brief Pain Inventory - Short Form (BPI-sf): Worst Pain, Least Pain, Average Pain, Pain Right Now, Pain Severity Index, Pain Interference Index	naltrexone|oxycodone	ALO-02|Placebo	Drug|Drug	chronic pain|back pain|low back pain	Analgesia|Chronic Pain|Low Back Pain	Parallel Assignment	Interventional	Treatment	Randomized	A Research Study of an Investigational Drug ALO-02 (Oxycodone Hydrochloride and Naltrexone Hydrochloride) in Patients With Moderate to Severe Chronic Low Back Pain	2		NA	0.0001	t-test, 2 sided					NA	All	410	Completed	Phase 3
NCT01571362	4402847	8066395	Change From Screening Period to End of Open-Label Treatment in Brief Pain Inventory - Short Form (BPI-sf): Worst Pain, Least Pain, Average Pain, Pain Right Now, Pain Severity Index, Pain Interference Index	naltrexone|oxycodone	ALO-02|Placebo	Drug|Drug	chronic pain|back pain|low back pain	Analgesia|Chronic Pain|Low Back Pain	Parallel Assignment	Interventional	Treatment	Randomized	A Research Study of an Investigational Drug ALO-02 (Oxycodone Hydrochloride and Naltrexone Hydrochloride) in Patients With Moderate to Severe Chronic Low Back Pain	2		NA	0.0001	t-test, 2 sided					NA	All	410	Completed	Phase 3
NCT01571362	4402844	8066395	Change From Screening Period to End of Open-Label Treatment in Brief Pain Inventory - Short Form (BPI-sf): Worst Pain, Least Pain, Average Pain, Pain Right Now, Pain Severity Index, Pain Interference Index	naltrexone|oxycodone	ALO-02|Placebo	Drug|Drug	chronic pain|back pain|low back pain	Analgesia|Chronic Pain|Low Back Pain	Parallel Assignment	Interventional	Treatment	Randomized	A Research Study of an Investigational Drug ALO-02 (Oxycodone Hydrochloride and Naltrexone Hydrochloride) in Patients With Moderate to Severe Chronic Low Back Pain	2		NA	0.0001	t-test, 2 sided					NA	All	410	Completed	Phase 3
NCT01571362	4402846	8066395	Change From Screening Period to End of Open-Label Treatment in Brief Pain Inventory - Short Form (BPI-sf): Worst Pain, Least Pain, Average Pain, Pain Right Now, Pain Severity Index, Pain Interference Index	naltrexone|oxycodone	ALO-02|Placebo	Drug|Drug	chronic pain|back pain|low back pain	Analgesia|Chronic Pain|Low Back Pain	Parallel Assignment	Interventional	Treatment	Randomized	A Research Study of an Investigational Drug ALO-02 (Oxycodone Hydrochloride and Naltrexone Hydrochloride) in Patients With Moderate to Severe Chronic Low Back Pain	2		NA	0.0001	t-test, 2 sided					NA	All	410	Completed	Phase 3
NCT01571362	4402849	8066395	Change From Screening Period to End of Open-Label Treatment in Brief Pain Inventory - Short Form (BPI-sf): Worst Pain, Least Pain, Average Pain, Pain Right Now, Pain Severity Index, Pain Interference Index	naltrexone|oxycodone	ALO-02|Placebo	Drug|Drug	chronic pain|back pain|low back pain	Analgesia|Chronic Pain|Low Back Pain	Parallel Assignment	Interventional	Treatment	Randomized	A Research Study of an Investigational Drug ALO-02 (Oxycodone Hydrochloride and Naltrexone Hydrochloride) in Patients With Moderate to Severe Chronic Low Back Pain	2		NA	0.0001	t-test, 2 sided					NA	All	410	Completed	Phase 3
NCT01571362	4402850	8066396	Percentage of Participants With Improvement in Weekly Average eDiary NRS-Pain Scores From Screening to Final 2 Weeks of the Double-Blind Treatment Period (Average of Weeks 11 and 12) by Cumulative Percent Reduction ≥50%	naltrexone|oxycodone	ALO-02|Placebo	Drug|Drug	chronic pain|back pain|low back pain	Analgesia|Chronic Pain|Low Back Pain	Parallel Assignment	Interventional	Treatment	Randomized	A Research Study of an Investigational Drug ALO-02 (Oxycodone Hydrochloride and Naltrexone Hydrochloride) in Patients With Moderate to Severe Chronic Low Back Pain	2		NA	0.0874	Cochran-Mantel-Haenszel					NA	All	410	Completed	Phase 3
NCT01571362	4402851	8066397	Percentage of Participants With Improvement in Weekly Average eDiary NRS-Pain Scores From Screening to Final 2 Weeks of the Double-Blind Treatment Period (Average of Weeks 11 and 12) by Cumulative Percent Reduction ≥40%	naltrexone|oxycodone	ALO-02|Placebo	Drug|Drug	chronic pain|back pain|low back pain	Analgesia|Chronic Pain|Low Back Pain	Parallel Assignment	Interventional	Treatment	Randomized	A Research Study of an Investigational Drug ALO-02 (Oxycodone Hydrochloride and Naltrexone Hydrochloride) in Patients With Moderate to Severe Chronic Low Back Pain	2		NA	0.009	Cochran-Mantel-Haenszel					NA	All	410	Completed	Phase 3
NCT01571362	4402852	8066398	Percentage of Participants With Improvement in Weekly Average eDiary NRS-Pain Scores From Screening to Final 2 Weeks of the Double-Blind Treatment Period (Average of Weeks 11 and 12) by Cumulative Percent Reduction ≥30%	naltrexone|oxycodone	ALO-02|Placebo	Drug|Drug	chronic pain|back pain|low back pain	Analgesia|Chronic Pain|Low Back Pain	Parallel Assignment	Interventional	Treatment	Randomized	A Research Study of an Investigational Drug ALO-02 (Oxycodone Hydrochloride and Naltrexone Hydrochloride) in Patients With Moderate to Severe Chronic Low Back Pain	2		NA	0.0248	Cochran-Mantel-Haenszel					NA	All	410	Completed	Phase 3
NCT01571362	4402853	8066399	Percentage of Participants With Improvement in Weekly Average eDiary NRS-Pain Scores From Screening to Final 2 Weeks of the Double-Blind Treatment Period (Average of Weeks 11 and 12) by Cumulative Percent Reduction of Greater or Equal to (≥) 20%	naltrexone|oxycodone	ALO-02|Placebo	Drug|Drug	chronic pain|back pain|low back pain	Analgesia|Chronic Pain|Low Back Pain	Parallel Assignment	Interventional	Treatment	Randomized	A Research Study of an Investigational Drug ALO-02 (Oxycodone Hydrochloride and Naltrexone Hydrochloride) in Patients With Moderate to Severe Chronic Low Back Pain	2		NA	0.021	Cochran-Mantel-Haenszel					NA	All	410	Completed	Phase 3
NCT01571362	4402854	8066400	Percentage (%) of Participants With Shift in Patient Global Assessment (PGA) by Category With Baseline PGA Score of Very Good (1), Good (2), Fair (3), Poor (4), Very Poor (5) From Randomization Baseline to End of Double-Blind Week 12 (or Final Visit).	naltrexone|oxycodone	ALO-02|Placebo	Drug|Drug	chronic pain|back pain|low back pain	Analgesia|Chronic Pain|Low Back Pain	Parallel Assignment	Interventional	Treatment	Randomized	A Research Study of an Investigational Drug ALO-02 (Oxycodone Hydrochloride and Naltrexone Hydrochloride) in Patients With Moderate to Severe Chronic Low Back Pain	2		NA	0.1272	Cochran-Mantel-Haenszel					NA	All	410	Completed	Phase 3
NCT01571362	4402855	8066401	Change in Roland-Morris Disability Questionnaire (RMDQ) Total Score From Randomization Baseline to the End of Double-Blind Week 12 (or Final Visit).	naltrexone|oxycodone	ALO-02|Placebo	Drug|Drug	chronic pain|back pain|low back pain	Analgesia|Chronic Pain|Low Back Pain	Parallel Assignment	Interventional	Treatment	Randomized	A Research Study of an Investigational Drug ALO-02 (Oxycodone Hydrochloride and Naltrexone Hydrochloride) in Patients With Moderate to Severe Chronic Low Back Pain	2	Difference of LS Means	0.18	0.7547	ANCOVA	-0.94	1.29	95	Standard Error of the Mean	0.565	All	410	Completed	Phase 3
NCT01571362	4402856	8066402	Change in Weekly Average Electronic Diary (eDiary) Numeric Rating Scale -Pain (NRS-Pain) Score From Randomization Baseline to Final 2 Weeks (Average of Weeks 11 and 12)	naltrexone|oxycodone	ALO-02|Placebo	Drug|Drug	chronic pain|back pain|low back pain	Analgesia|Chronic Pain|Low Back Pain	Parallel Assignment	Interventional	Treatment	Randomized	A Research Study of an Investigational Drug ALO-02 (Oxycodone Hydrochloride and Naltrexone Hydrochloride) in Patients With Moderate to Severe Chronic Low Back Pain	2	Difference of LS Means	-0.62	0.0114	ANCOVA	-1.11	-0.14	95	Standard Error of the Mean	0.246	All	410	Completed	Phase 3
NCT01571427	4402662	8066290	Changes in CAMCI Total Score (Post-study Test Score - Baseline Test Score)	NA	Active social engagement group|Control group	Behavioral|Behavioral	cognitive dysfunction|alzheimer disease	Cognitive Change|Mild Cognitive Impairment	Parallel Assignment	Interventional	Prevention	Randomized	Conversations as a Means to Delay the Onset of Alzheimer's Disease	2	Mean Difference (Final Values)	-0.24	0.12	Regression, Linear				Standard Error of the Mean	0.15	All	83	Completed	Early Phase 1
NCT01571427	4402664	8066290	Changes in CAMCI Total Score (Post-study Test Score - Baseline Test Score)	NA	Active social engagement group|Control group	Behavioral|Behavioral	cognitive dysfunction|alzheimer disease	Cognitive Change|Mild Cognitive Impairment	Parallel Assignment	Interventional	Prevention	Randomized	Conversations as a Means to Delay the Onset of Alzheimer's Disease	2	Mean Difference (Final Values)	-0.09	0.3	Regression, Linear				Standard Error of the Mean	0.09	All	83	Completed	Early Phase 1
NCT01571427	4402663	8066290	Changes in CAMCI Total Score (Post-study Test Score - Baseline Test Score)	NA	Active social engagement group|Control group	Behavioral|Behavioral	cognitive dysfunction|alzheimer disease	Cognitive Change|Mild Cognitive Impairment	Parallel Assignment	Interventional	Prevention	Randomized	Conversations as a Means to Delay the Onset of Alzheimer's Disease	2	Mean Difference (Final Values)	0.03	0.75	Regression, Linear				Standard Error of the Mean	0.1	All	83	Completed	Early Phase 1
NCT01571427	4402666	8066291	Changes in Cogstate Two Back Accuracy (Post-study Test Score - Baseline Test Score)	NA	Active social engagement group|Control group	Behavioral|Behavioral	cognitive dysfunction|alzheimer disease	Cognitive Change|Mild Cognitive Impairment	Parallel Assignment	Interventional	Prevention	Randomized	Conversations as a Means to Delay the Onset of Alzheimer's Disease	2	Mean Difference (Final Values)	0.004	0.93	Regression, Linear				Standard Error of the Mean	0.05	All	83	Completed	Early Phase 1
NCT01571427	4402665	8066291	Changes in Cogstate Two Back Accuracy (Post-study Test Score - Baseline Test Score)	NA	Active social engagement group|Control group	Behavioral|Behavioral	cognitive dysfunction|alzheimer disease	Cognitive Change|Mild Cognitive Impairment	Parallel Assignment	Interventional	Prevention	Randomized	Conversations as a Means to Delay the Onset of Alzheimer's Disease	2	Mean Difference (Final Values)	-0.07	0.4	Regression, Linear				Standard Error of the Mean	0.08	All	83	Completed	Early Phase 1
NCT01571427	4402667	8066291	Changes in Cogstate Two Back Accuracy (Post-study Test Score - Baseline Test Score)	NA	Active social engagement group|Control group	Behavioral|Behavioral	cognitive dysfunction|alzheimer disease	Cognitive Change|Mild Cognitive Impairment	Parallel Assignment	Interventional	Prevention	Randomized	Conversations as a Means to Delay the Onset of Alzheimer's Disease	2	Mean Difference (Final Values)	-0.03	0.45	Regression, Linear				Standard Error of the Mean	0.45	All	83	Completed	Early Phase 1
NCT01571427	4402670	8066292	Changes in Cogstate One Back Accuracy (Post-study Test Score - Baseline Test Score)	NA	Active social engagement group|Control group	Behavioral|Behavioral	cognitive dysfunction|alzheimer disease	Cognitive Change|Mild Cognitive Impairment	Parallel Assignment	Interventional	Prevention	Randomized	Conversations as a Means to Delay the Onset of Alzheimer's Disease	2	Mean Difference (Final Values)	-0.02	0.65	Regression, Linear				Standard Error of the Mean	0.05	All	83	Completed	Early Phase 1
NCT01571427	4402668	8066292	Changes in Cogstate One Back Accuracy (Post-study Test Score - Baseline Test Score)	NA	Active social engagement group|Control group	Behavioral|Behavioral	cognitive dysfunction|alzheimer disease	Cognitive Change|Mild Cognitive Impairment	Parallel Assignment	Interventional	Prevention	Randomized	Conversations as a Means to Delay the Onset of Alzheimer's Disease	2	Mean Difference (Final Values)	-0.08	0.42	Regression, Linear				Standard Error of the Mean	0.1	All	83	Completed	Early Phase 1
NCT01571427	4402669	8066292	Changes in Cogstate One Back Accuracy (Post-study Test Score - Baseline Test Score)	NA	Active social engagement group|Control group	Behavioral|Behavioral	cognitive dysfunction|alzheimer disease	Cognitive Change|Mild Cognitive Impairment	Parallel Assignment	Interventional	Prevention	Randomized	Conversations as a Means to Delay the Onset of Alzheimer's Disease	2	Mean Difference (Final Values)	0.02	0.64	Regression, Linear				Standard Error of the Mean	0.05	All	83	Completed	Early Phase 1
NCT01571427	4402671	8066293	Changes in Cogstate Computerized Test: Detection Test (Post-study Test Score - Baseline Test Score)	NA	Active social engagement group|Control group	Behavioral|Behavioral	cognitive dysfunction|alzheimer disease	Cognitive Change|Mild Cognitive Impairment	Parallel Assignment	Interventional	Prevention	Randomized	Conversations as a Means to Delay the Onset of Alzheimer's Disease	2	Mean Difference (Final Values)	-0.09	0.04	Regression, Linear				Standard Error of the Mean	0.04	All	83	Completed	Early Phase 1
NCT01571427	4402672	8066293	Changes in Cogstate Computerized Test: Detection Test (Post-study Test Score - Baseline Test Score)	NA	Active social engagement group|Control group	Behavioral|Behavioral	cognitive dysfunction|alzheimer disease	Cognitive Change|Mild Cognitive Impairment	Parallel Assignment	Interventional	Prevention	Randomized	Conversations as a Means to Delay the Onset of Alzheimer's Disease	2	Mean Difference (Final Values)	-0.03	0.24	Regression, Linear				Standard Error of the Mean	0.03	All	83	Completed	Early Phase 1
NCT01571427	4402673	8066293	Changes in Cogstate Computerized Test: Detection Test (Post-study Test Score - Baseline Test Score)	NA	Active social engagement group|Control group	Behavioral|Behavioral	cognitive dysfunction|alzheimer disease	Cognitive Change|Mild Cognitive Impairment	Parallel Assignment	Interventional	Prevention	Randomized	Conversations as a Means to Delay the Onset of Alzheimer's Disease	2	Mean Difference (Final Values)	-0.05	0.03	Regression, Linear				Standard Error of the Mean	0.02	All	83	Completed	Early Phase 1
NCT01571427	4402674	8066294	Changes in the Stroop Color and Word Test (Stroop Test C) Scores (Post-study Test Scores - Baseline Test Scores)	NA	Active social engagement group|Control group	Behavioral|Behavioral	cognitive dysfunction|alzheimer disease	Cognitive Change|Mild Cognitive Impairment	Parallel Assignment	Interventional	Prevention	Randomized	Conversations as a Means to Delay the Onset of Alzheimer's Disease	2	Mean Difference (Final Values)	-0.68	0.59	Regression, Linear				Standard Error of the Mean	1.26	All	83	Completed	Early Phase 1
NCT01571427	4402675	8066294	Changes in the Stroop Color and Word Test (Stroop Test C) Scores (Post-study Test Scores - Baseline Test Scores)	NA	Active social engagement group|Control group	Behavioral|Behavioral	cognitive dysfunction|alzheimer disease	Cognitive Change|Mild Cognitive Impairment	Parallel Assignment	Interventional	Prevention	Randomized	Conversations as a Means to Delay the Onset of Alzheimer's Disease	2	Mean Difference (Final Values)	-1.12	0.39	Regression, Linear				Standard Error of the Mean	1.31	All	83	Completed	Early Phase 1
NCT01571427	4402676	8066294	Changes in the Stroop Color and Word Test (Stroop Test C) Scores (Post-study Test Scores - Baseline Test Scores)	NA	Active social engagement group|Control group	Behavioral|Behavioral	cognitive dysfunction|alzheimer disease	Cognitive Change|Mild Cognitive Impairment	Parallel Assignment	Interventional	Prevention	Randomized	Conversations as a Means to Delay the Onset of Alzheimer's Disease	2	Mean Difference (Final Values)	-0.81	0.38	Regression, Linear				Standard Error of the Mean	0.91	All	83	Completed	Early Phase 1
NCT01571427	4402679	8066295	Changes in Trail Making Test B Scores (Post-study Test Score - Baseline Test Score)	NA	Active social engagement group|Control group	Behavioral|Behavioral	cognitive dysfunction|alzheimer disease	Cognitive Change|Mild Cognitive Impairment	Parallel Assignment	Interventional	Prevention	Randomized	Conversations as a Means to Delay the Onset of Alzheimer's Disease	2	Mean Difference (Final Values)	3.25	0.72	Regression, Linear				Standard Error of the Mean	8.88	All	83	Completed	Early Phase 1
NCT01571427	4402678	8066295	Changes in Trail Making Test B Scores (Post-study Test Score - Baseline Test Score)	NA	Active social engagement group|Control group	Behavioral|Behavioral	cognitive dysfunction|alzheimer disease	Cognitive Change|Mild Cognitive Impairment	Parallel Assignment	Interventional	Prevention	Randomized	Conversations as a Means to Delay the Onset of Alzheimer's Disease	2	Mean Difference (Final Values)	2.26	0.84	Regression, Linear				Standard Error of the Mean	11.1	All	83	Completed	Early Phase 1
NCT01571427	4402677	8066295	Changes in Trail Making Test B Scores (Post-study Test Score - Baseline Test Score)	NA	Active social engagement group|Control group	Behavioral|Behavioral	cognitive dysfunction|alzheimer disease	Cognitive Change|Mild Cognitive Impairment	Parallel Assignment	Interventional	Prevention	Randomized	Conversations as a Means to Delay the Onset of Alzheimer's Disease	2	Mean Difference (Final Values)	12.39	0.4	Regression, Linear				Standard Error of the Mean	14.4	All	83	Completed	Early Phase 1
NCT01571427	4402681	8066296	Changes in Trail Making Test A Scores (Post-study Test Score - Baseline Test Score)	NA	Active social engagement group|Control group	Behavioral|Behavioral	cognitive dysfunction|alzheimer disease	Cognitive Change|Mild Cognitive Impairment	Parallel Assignment	Interventional	Prevention	Randomized	Conversations as a Means to Delay the Onset of Alzheimer's Disease	2	Mean Difference (Final Values)	-1.07	0.61	Regression, Linear				Standard Error of the Mean	2.08	All	83	Completed	Early Phase 1
NCT01571427	4402680	8066296	Changes in Trail Making Test A Scores (Post-study Test Score - Baseline Test Score)	NA	Active social engagement group|Control group	Behavioral|Behavioral	cognitive dysfunction|alzheimer disease	Cognitive Change|Mild Cognitive Impairment	Parallel Assignment	Interventional	Prevention	Randomized	Conversations as a Means to Delay the Onset of Alzheimer's Disease	2	Mean Difference (Final Values)	-1.66	0.8	Regression, Linear				Standard Error of the Mean	6.42	All	83	Completed	Early Phase 1
NCT01571427	4402682	8066296	Changes in Trail Making Test A Scores (Post-study Test Score - Baseline Test Score)	NA	Active social engagement group|Control group	Behavioral|Behavioral	cognitive dysfunction|alzheimer disease	Cognitive Change|Mild Cognitive Impairment	Parallel Assignment	Interventional	Prevention	Randomized	Conversations as a Means to Delay the Onset of Alzheimer's Disease	2	Mean Difference (Final Values)	-2.11	0.46	Regression, Linear				Standard Error of the Mean	2.84	All	83	Completed	Early Phase 1
NCT01571427	4402685	8066297	Changes in the Consortium to Establish a Registry for Alzheimer's Disease Word List Delayed Recall (Post-study Test Score - Baseline Test Score)	NA	Active social engagement group|Control group	Behavioral|Behavioral	cognitive dysfunction|alzheimer disease	Cognitive Change|Mild Cognitive Impairment	Parallel Assignment	Interventional	Prevention	Randomized	Conversations as a Means to Delay the Onset of Alzheimer's Disease	2	Mean Difference (Final Values)	-0.04	0.92	Regression, Linear				Standard Error of the Mean	0.43	All	83	Completed	Early Phase 1
NCT01571427	4402684	8066297	Changes in the Consortium to Establish a Registry for Alzheimer's Disease Word List Delayed Recall (Post-study Test Score - Baseline Test Score)	NA	Active social engagement group|Control group	Behavioral|Behavioral	cognitive dysfunction|alzheimer disease	Cognitive Change|Mild Cognitive Impairment	Parallel Assignment	Interventional	Prevention	Randomized	Conversations as a Means to Delay the Onset of Alzheimer's Disease	2	Mean Difference (Final Values)	0.06	0.92	Regression, Linear				Standard Error of the Mean	0.61	All	83	Completed	Early Phase 1
NCT01571427	4402683	8066297	Changes in the Consortium to Establish a Registry for Alzheimer's Disease Word List Delayed Recall (Post-study Test Score - Baseline Test Score)	NA	Active social engagement group|Control group	Behavioral|Behavioral	cognitive dysfunction|alzheimer disease	Cognitive Change|Mild Cognitive Impairment	Parallel Assignment	Interventional	Prevention	Randomized	Conversations as a Means to Delay the Onset of Alzheimer's Disease	2	Mean Difference (Final Values)	-0.05	0.94	Regression, Linear				Standard Error of the Mean	0.62	All	83	Completed	Early Phase 1
NCT01571427	4402688	8066298	Changes in the Consortium to Establish a Registry for Alzheimer's Disease Word List Immediate Recall (Post-study Test Score - Baseline Test Score)	NA	Active social engagement group|Control group	Behavioral|Behavioral	cognitive dysfunction|alzheimer disease	Cognitive Change|Mild Cognitive Impairment	Parallel Assignment	Interventional	Prevention	Randomized	Conversations as a Means to Delay the Onset of Alzheimer's Disease	2	Mean Difference (Final Values)	-0.27	0.68	Regression, Linear				Standard Error of the Mean	0.64	All	83	Completed	Early Phase 1
NCT01571427	4402687	8066298	Changes in the Consortium to Establish a Registry for Alzheimer's Disease Word List Immediate Recall (Post-study Test Score - Baseline Test Score)	NA	Active social engagement group|Control group	Behavioral|Behavioral	cognitive dysfunction|alzheimer disease	Cognitive Change|Mild Cognitive Impairment	Parallel Assignment	Interventional	Prevention	Randomized	Conversations as a Means to Delay the Onset of Alzheimer's Disease	2	Mean Difference (Final Values)	-0.34	0.69	Regression, Linear				Standard Error of the Mean	0.84	All	83	Completed	Early Phase 1
NCT01571427	4402686	8066298	Changes in the Consortium to Establish a Registry for Alzheimer's Disease Word List Immediate Recall (Post-study Test Score - Baseline Test Score)	NA	Active social engagement group|Control group	Behavioral|Behavioral	cognitive dysfunction|alzheimer disease	Cognitive Change|Mild Cognitive Impairment	Parallel Assignment	Interventional	Prevention	Randomized	Conversations as a Means to Delay the Onset of Alzheimer's Disease	2	Mean Difference (Final Values)	-0.18	0.86	Regression, Linear				Standard Error of the Mean	1.02	All	83	Completed	Early Phase 1
NCT01571427	4402689	8066299	Changes in Verbal Fluency Letter Test Scores (Post-study Test Score - Baseline Test Score)	NA	Active social engagement group|Control group	Behavioral|Behavioral	cognitive dysfunction|alzheimer disease	Cognitive Change|Mild Cognitive Impairment	Parallel Assignment	Interventional	Prevention	Randomized	Conversations as a Means to Delay the Onset of Alzheimer's Disease	2	Mean Difference (Final Values)	0.51	0.83	Regression, Linear				Standard Error of the Mean	2.38	All	83	Completed	Early Phase 1
NCT01571427	4402690	8066299	Changes in Verbal Fluency Letter Test Scores (Post-study Test Score - Baseline Test Score)	NA	Active social engagement group|Control group	Behavioral|Behavioral	cognitive dysfunction|alzheimer disease	Cognitive Change|Mild Cognitive Impairment	Parallel Assignment	Interventional	Prevention	Randomized	Conversations as a Means to Delay the Onset of Alzheimer's Disease	2	Mean Difference (Final Values)	-0.09	0.96	Regression, Linear				Standard Error of the Mean	1.63	All	83	Completed	Early Phase 1
NCT01571427	4402691	8066299	Changes in Verbal Fluency Letter Test Scores (Post-study Test Score - Baseline Test Score)	NA	Active social engagement group|Control group	Behavioral|Behavioral	cognitive dysfunction|alzheimer disease	Cognitive Change|Mild Cognitive Impairment	Parallel Assignment	Interventional	Prevention	Randomized	Conversations as a Means to Delay the Onset of Alzheimer's Disease	2	Mean Difference (Final Values)	0.03	0.98	Regression, Linear				Standard Error of the Mean	1.33	All	83	Completed	Early Phase 1
NCT01571427	4402693	8066300	Changes in Category Fluency (Animals) Test Scores (Post-study Test Score - Baseline Test Score)	NA	Active social engagement group|Control group	Behavioral|Behavioral	cognitive dysfunction|alzheimer disease	Cognitive Change|Mild Cognitive Impairment	Parallel Assignment	Interventional	Prevention	Randomized	Conversations as a Means to Delay the Onset of Alzheimer's Disease	2	Mean Difference (Final Values)	4	0.003	Regression, Linear				Standard Error of the Mean	1.28	All	83	Completed	Early Phase 1
NCT01571427	4402694	8066300	Changes in Category Fluency (Animals) Test Scores (Post-study Test Score - Baseline Test Score)	NA	Active social engagement group|Control group	Behavioral|Behavioral	cognitive dysfunction|alzheimer disease	Cognitive Change|Mild Cognitive Impairment	Parallel Assignment	Interventional	Prevention	Randomized	Conversations as a Means to Delay the Onset of Alzheimer's Disease	2	Mean Difference (Final Values)	2.2	0.02	Regression, Linear				Standard Error of the Mean	0.92	All	83	Completed	Early Phase 1
NCT01571427	4402692	8066300	Changes in Category Fluency (Animals) Test Scores (Post-study Test Score - Baseline Test Score)	NA	Active social engagement group|Control group	Behavioral|Behavioral	cognitive dysfunction|alzheimer disease	Cognitive Change|Mild Cognitive Impairment	Parallel Assignment	Interventional	Prevention	Randomized	Conversations as a Means to Delay the Onset of Alzheimer's Disease	2	Mean Difference (Final Values)	0.52	0.65	Regression, Linear				Standard Error of the Mean	1.14	All	83	Completed	Early Phase 1
NCT01571427	4402695	8066301	Changes in Global Cognitive Function Using Mini Mental State Examination Score (Post-study Test Score - Baseline Test Score)	NA	Active social engagement group|Control group	Behavioral|Behavioral	cognitive dysfunction|alzheimer disease	Cognitive Change|Mild Cognitive Impairment	Parallel Assignment	Interventional	Prevention	Randomized	Conversations as a Means to Delay the Onset of Alzheimer's Disease	2	Median Difference (Final Values)	-0.11	0.85	Regression, Linear				Standard Error of the Mean	0.62	All	83	Completed	Early Phase 1
NCT01571427	4402697	8066301	Changes in Global Cognitive Function Using Mini Mental State Examination Score (Post-study Test Score - Baseline Test Score)	NA	Active social engagement group|Control group	Behavioral|Behavioral	cognitive dysfunction|alzheimer disease	Cognitive Change|Mild Cognitive Impairment	Parallel Assignment	Interventional	Prevention	Randomized	Conversations as a Means to Delay the Onset of Alzheimer's Disease	2	Mean Difference (Final Values)	-0.41	0.25	Regression, Linear				Standard Error of the Mean	0.35	All	83	Completed	Early Phase 1
NCT01571427	4402696	8066301	Changes in Global Cognitive Function Using Mini Mental State Examination Score (Post-study Test Score - Baseline Test Score)	NA	Active social engagement group|Control group	Behavioral|Behavioral	cognitive dysfunction|alzheimer disease	Cognitive Change|Mild Cognitive Impairment	Parallel Assignment	Interventional	Prevention	Randomized	Conversations as a Means to Delay the Onset of Alzheimer's Disease	2	Median Difference (Final Values)	-0.49	0.25	Regression, Linear				Standard Error of the Mean	0.42	All	83	Completed	Early Phase 1
NCT01571453	4402656	8066284	Remission at Week 8 (Remission Defined as a MADRS Total Score ≤10)	venlafaxine hydrochloride|vortioxetine	Vortioxetine (Lu AA21004)|Venlafaxine extended release	Drug|Drug	depression|depressive disorder, major|depressive disorder	Major Depressive Disorder	Parallel Assignment	Interventional	Treatment	Randomized	Study of Vortioxetine (Lu AA21004) in Major Depressive Disorder in Asian Countries	NA	Odds Ratio (OR)	1.07	0.731	Regression, Logistic	0.73	1.58	95		NA	All	NA
NCT01571453	4402657	8066285	MADRS Response at Week 8 (Response Defined as a ≥50% Decrease in the MADRS Total Score From Baseline)	venlafaxine hydrochloride|vortioxetine	Vortioxetine (Lu AA21004)|Venlafaxine extended release	Drug|Drug	depression|depressive disorder, major|depressive disorder	Major Depressive Disorder	Parallel Assignment	Interventional	Treatment	Randomized	Study of Vortioxetine (Lu AA21004) in Major Depressive Disorder in Asian Countries	NA	Odds Ratio (OR)	1.25	0.272	Regression, Logistic	0.84	1.86	95		NA	All	NA
NCT01571453	4402658	8066286	Change in HAM-A Total Score From Baseline to Week 8	venlafaxine hydrochloride|vortioxetine	Vortioxetine (Lu AA21004)|Venlafaxine extended release	Drug|Drug	depression|depressive disorder, major|depressive disorder	Major Depressive Disorder	Parallel Assignment	Interventional	Treatment	Randomized	Study of Vortioxetine (Lu AA21004) in Major Depressive Disorder in Asian Countries	NA	Mean Difference (Final Values)	-0.82	0.207	ANCOVA	-2.09	0.45	95	Standard Error of the Mean	0.65	All	NA
NCT01571453	4402659	8066287	CGI-I Score at Week 8	venlafaxine hydrochloride|vortioxetine	Vortioxetine (Lu AA21004)|Venlafaxine extended release	Drug|Drug	depression|depressive disorder, major|depressive disorder	Major Depressive Disorder	Parallel Assignment	Interventional	Treatment	Randomized	Study of Vortioxetine (Lu AA21004) in Major Depressive Disorder in Asian Countries	NA	Mean Difference (Final Values)	-0.14	0.174	ANCOVA	-0.35	0.06	95	Standard Error of the Mean	0.11	All	NA
NCT01571453	4402660	8066288	Change in CGI-S Score From Baseline to Week 8	venlafaxine hydrochloride|vortioxetine	Vortioxetine (Lu AA21004)|Venlafaxine extended release	Drug|Drug	depression|depressive disorder, major|depressive disorder	Major Depressive Disorder	Parallel Assignment	Interventional	Treatment	Randomized	Study of Vortioxetine (Lu AA21004) in Major Depressive Disorder in Asian Countries	NA	Mean Difference (Final Values)	-0.15	0.228	ANCOVA	-0.39	0.09	95	Standard Error of the Mean	0.12	All	NA
NCT01571453	4402661	8066289	Change From Baseline in MADRS Total Score at Week 8	venlafaxine hydrochloride|vortioxetine	Vortioxetine (Lu AA21004)|Venlafaxine extended release	Drug|Drug	depression|depressive disorder, major|depressive disorder	Major Depressive Disorder	Parallel Assignment	Interventional	Treatment	Randomized	Study of Vortioxetine (Lu AA21004) in Major Depressive Disorder in Asian Countries	NA	Mean Difference (Final Values)	-1.2	0.199	ANCOVA	-3.03	0.63	95	Standard Error of the Mean	0.93	All	NA
NCT01572727	4402642	8066179	Progression-free Survival (PFS)Assessed by Local Investigator's Assessment (Phase ll)	paclitaxel	BKM120 matching placebo|BKM120|Paclitaxel	Drug|Drug|Drug	breast neoplasms	Breast Cancer	Parallel Assignment	Interventional	Treatment	Randomized	A Study of the Experimental Drug BKM120 With Paclitaxel in Patients With HER2 Negative, Locally Advanced or Metastatic Breast Cancer, With or Without PI3K Activation	2	Hazard Ratio (HR)	1.18	NA		0.82	1.68	95		NA	Female	416	Completed	Phase 2/Phase 3
NCT01572740	4402632	8066162	Change in Body Weight From Baseline to Week 36	liraglutide	liraglutide|placebo|insulin	Drug|Drug|Drug	diabetes mellitus|diabetes mellitus, type 2	Diabetes|Diabetes Mellitus, Type 2	Parallel Assignment	Interventional	Treatment	Randomized	Efficacy and Safety of Liraglutide in Combination With Insulin Therapy Compared to Insulin Alone in Japanese Subjects With Type 2 Diabetes	2	Estimated treatment difference, Mean	-0.35	0.2074	ANCOVA	-0.91	0.2	95		NA	All	257	Completed	Phase 3
NCT01572740	4402633	8066163	Change in Body Weight From Baseline to Week 16	liraglutide	liraglutide|placebo|insulin	Drug|Drug|Drug	diabetes mellitus|diabetes mellitus, type 2	Diabetes|Diabetes Mellitus, Type 2	Parallel Assignment	Interventional	Treatment	Randomized	Efficacy and Safety of Liraglutide in Combination With Insulin Therapy Compared to Insulin Alone in Japanese Subjects With Type 2 Diabetes	2	Estimated treatment difference, Mean	-0.14	0.4806	ANCOVA	-0.54	0.25	95		NA	All	257	Completed	Phase 3
NCT01572740	4402634	8066164	Change in Mean Prandial PG Increment of 7-Point Profile From Baseline to Week 36	liraglutide	liraglutide|placebo|insulin	Drug|Drug|Drug	diabetes mellitus|diabetes mellitus, type 2	Diabetes|Diabetes Mellitus, Type 2	Parallel Assignment	Interventional	Treatment	Randomized	Efficacy and Safety of Liraglutide in Combination With Insulin Therapy Compared to Insulin Alone in Japanese Subjects With Type 2 Diabetes	2	Estimated treatment difference, Mean	-0.39	0.1787	ANCOVA	-0.97	0.18	95		NA	All	257	Completed	Phase 3
NCT01572740	4402635	8066165	Change in Mean Prandial PG Increment of 7-Point Profile From Baseline to Week 16	liraglutide	liraglutide|placebo|insulin	Drug|Drug|Drug	diabetes mellitus|diabetes mellitus, type 2	Diabetes|Diabetes Mellitus, Type 2	Parallel Assignment	Interventional	Treatment	Randomized	Efficacy and Safety of Liraglutide in Combination With Insulin Therapy Compared to Insulin Alone in Japanese Subjects With Type 2 Diabetes	2	Estimated treatment difference, Mean	-0.73	0.0023	ANCOVA	-1.2	-0.26	95		NA	All	257	Completed	Phase 3
NCT01572740	4402636	8066166	Change in Mean Plasma Glucose (PG) of 7-Point Profile From Baseline to Week 36	liraglutide	liraglutide|placebo|insulin	Drug|Drug|Drug	diabetes mellitus|diabetes mellitus, type 2	Diabetes|Diabetes Mellitus, Type 2	Parallel Assignment	Interventional	Treatment	Randomized	Efficacy and Safety of Liraglutide in Combination With Insulin Therapy Compared to Insulin Alone in Japanese Subjects With Type 2 Diabetes	2	Estimated treatment difference, Mean	-1.28	0.0001	ANCOVA	-1.73	-0.83	95		NA	All	257	Completed	Phase 3
NCT01572740	4402637	8066167	Change in Mean Plasma Glucose (PG) of 7-Point Profile From Baseline to Week 16	liraglutide	liraglutide|placebo|insulin	Drug|Drug|Drug	diabetes mellitus|diabetes mellitus, type 2	Diabetes|Diabetes Mellitus, Type 2	Parallel Assignment	Interventional	Treatment	Randomized	Efficacy and Safety of Liraglutide in Combination With Insulin Therapy Compared to Insulin Alone in Japanese Subjects With Type 2 Diabetes	2	Estimated treatment difference, Mean	-1.87	0.0001	ANCOVA	-2.37	-1.38	95		NA	All	257	Completed	Phase 3
NCT01572740	4402638	8066168	Change in Fasting Plasma Glucose (FPG) From Baseline to Week 36	liraglutide	liraglutide|placebo|insulin	Drug|Drug|Drug	diabetes mellitus|diabetes mellitus, type 2	Diabetes|Diabetes Mellitus, Type 2	Parallel Assignment	Interventional	Treatment	Randomized	Efficacy and Safety of Liraglutide in Combination With Insulin Therapy Compared to Insulin Alone in Japanese Subjects With Type 2 Diabetes	2	Estimated treatment difference, Mean	-0.26	0.2511	ANCOVA	-0.7	0.18	95		NA	All	257	Completed	Phase 3
NCT01572740	4402639	8066169	Change in Fasting Plasma Glucose (FPG) From Baseline to Week 16	liraglutide	liraglutide|placebo|insulin	Drug|Drug|Drug	diabetes mellitus|diabetes mellitus, type 2	Diabetes|Diabetes Mellitus, Type 2	Parallel Assignment	Interventional	Treatment	Randomized	Efficacy and Safety of Liraglutide in Combination With Insulin Therapy Compared to Insulin Alone in Japanese Subjects With Type 2 Diabetes	2	Estimated treatment difference, Mean	-0.83	0.0006	ANCOVA	-1.3	-0.36	95		NA	All	257	Completed	Phase 3
NCT01572740	4402640	8066170	Change in Glycosylated Haemoglobin (HbA1c) From Baseline to Week 36	liraglutide	liraglutide|placebo|insulin	Drug|Drug|Drug	diabetes mellitus|diabetes mellitus, type 2	Diabetes|Diabetes Mellitus, Type 2	Parallel Assignment	Interventional	Treatment	Randomized	Efficacy and Safety of Liraglutide in Combination With Insulin Therapy Compared to Insulin Alone in Japanese Subjects With Type 2 Diabetes	2	Estimated treatment difference, Mean	-0.81	0.0001	ANCOVA	-0.99	-0.63	95		NA	All	257	Completed	Phase 3
NCT01572740	4402641	8066171	Change in Glycosylated Haemoglobin (HbA1c) From Baseline to Week 16	liraglutide	liraglutide|placebo|insulin	Drug|Drug|Drug	diabetes mellitus|diabetes mellitus, type 2	Diabetes|Diabetes Mellitus, Type 2	Parallel Assignment	Interventional	Treatment	Randomized	Efficacy and Safety of Liraglutide in Combination With Insulin Therapy Compared to Insulin Alone in Japanese Subjects With Type 2 Diabetes	2	Estimated treatment difference, Mean	-1.3	0.0001	ANCOVA	-1.47	-1.13	95		NA	All	257	Completed	Phase 3
NCT01573000	4402607	8066083	Number of Participants With Confirmed Partial Response (PR) Before and After Crossover From Unlabeled TST to TST and Iodine I 131 TST as Assessed by the Investigator	iodine-131 anti-b1 antibody|immunoglobulins|antibodies	Iodine-131 Anti-B1 Antibody Versus Anti-B1 Antibody in Chemotherapy-Relapsed/Refractory Low-Grade or Transformed Low-Grade Non-Hodgkin's Lymphoma (NHL)	Biological	lymphoma|lymphoma, non-hodgkin	Lymphoma, Non-Hodgkin	Crossover Assignment	Interventional	Treatment	Randomized	A Randomized Study of Iodine-131 Anti-b1 Antibody Versus Anti-b1 Antibody in Chemotherapy-relapsed/Refractory Low-grade or Transformed Low-grade Non-Hodgkin's Lymphoma (NHL)	2	percentage of participants	16	NA		0	32	95		NA	All	78	Completed	Phase 2
NCT01573000	4402606	8066083	Number of Participants With Confirmed Partial Response (PR) Before and After Crossover From Unlabeled TST to TST and Iodine I 131 TST as Assessed by the Investigator	iodine-131 anti-b1 antibody|immunoglobulins|antibodies	Iodine-131 Anti-B1 Antibody Versus Anti-B1 Antibody in Chemotherapy-Relapsed/Refractory Low-Grade or Transformed Low-Grade Non-Hodgkin's Lymphoma (NHL)	Biological	lymphoma|lymphoma, non-hodgkin	Lymphoma, Non-Hodgkin	Crossover Assignment	Interventional	Treatment	Randomized	A Randomized Study of Iodine-131 Anti-b1 Antibody Versus Anti-b1 Antibody in Chemotherapy-relapsed/Refractory Low-grade or Transformed Low-grade Non-Hodgkin's Lymphoma (NHL)	2	percentage of participants	32	NA		11	52	95		NA	All	78	Completed	Phase 2
NCT01573000	4402608	8066096	MIRROR Panel Assessed Progression-free Survival	iodine-131 anti-b1 antibody|immunoglobulins|antibodies	Iodine-131 Anti-B1 Antibody Versus Anti-B1 Antibody in Chemotherapy-Relapsed/Refractory Low-Grade or Transformed Low-Grade Non-Hodgkin's Lymphoma (NHL)	Biological	lymphoma|lymphoma, non-hodgkin	Lymphoma, Non-Hodgkin	Crossover Assignment	Interventional	Treatment	Randomized	A Randomized Study of Iodine-131 Anti-b1 Antibody Versus Anti-b1 Antibody in Chemotherapy-relapsed/Refractory Low-grade or Transformed Low-grade Non-Hodgkin's Lymphoma (NHL)	2		NA	0.016	Log Rank					NA	All	78	Completed	Phase 2
NCT01573000	4402609	8066097	MIRROR Panel Assessed Time to Response (Time From the Date of Enrollment to the First Documented Response (PR, CR, CCR)	iodine-131 anti-b1 antibody|immunoglobulins|antibodies	Iodine-131 Anti-B1 Antibody Versus Anti-B1 Antibody in Chemotherapy-Relapsed/Refractory Low-Grade or Transformed Low-Grade Non-Hodgkin's Lymphoma (NHL)	Biological	lymphoma|lymphoma, non-hodgkin	Lymphoma, Non-Hodgkin	Crossover Assignment	Interventional	Treatment	Randomized	A Randomized Study of Iodine-131 Anti-b1 Antibody Versus Anti-b1 Antibody in Chemotherapy-relapsed/Refractory Low-grade or Transformed Low-grade Non-Hodgkin's Lymphoma (NHL)	2		NA	0.119	Log Rank					NA	All	78	Completed	Phase 2
NCT01573000	4402610	8066100	MIRROR Panel Assessments of Duration of Confirmed Response (Time From the First Documented Response to the First Documented Progression)	iodine-131 anti-b1 antibody|immunoglobulins|antibodies	Iodine-131 Anti-B1 Antibody Versus Anti-B1 Antibody in Chemotherapy-Relapsed/Refractory Low-Grade or Transformed Low-Grade Non-Hodgkin's Lymphoma (NHL)	Biological	lymphoma|lymphoma, non-hodgkin	Lymphoma, Non-Hodgkin	Crossover Assignment	Interventional	Treatment	Randomized	A Randomized Study of Iodine-131 Anti-b1 Antibody Versus Anti-b1 Antibody in Chemotherapy-relapsed/Refractory Low-grade or Transformed Low-grade Non-Hodgkin's Lymphoma (NHL)	2		NA	0.677	Log Rank					NA	All	78	Completed	Phase 2
NCT01573000	4402611	8066101	MIRROR Panel Assessments of Duration of Complete Response (Time From the First Documented Response to the First Documented Progression)	iodine-131 anti-b1 antibody|immunoglobulins|antibodies	Iodine-131 Anti-B1 Antibody Versus Anti-B1 Antibody in Chemotherapy-Relapsed/Refractory Low-Grade or Transformed Low-Grade Non-Hodgkin's Lymphoma (NHL)	Biological	lymphoma|lymphoma, non-hodgkin	Lymphoma, Non-Hodgkin	Crossover Assignment	Interventional	Treatment	Randomized	A Randomized Study of Iodine-131 Anti-b1 Antibody Versus Anti-b1 Antibody in Chemotherapy-relapsed/Refractory Low-grade or Transformed Low-grade Non-Hodgkin's Lymphoma (NHL)	2		NA	0.495	Log Rank					NA	All	78	Completed	Phase 2
NCT01573000	4402612	8066103	Number of Participants (Par.) With a Confirmed Response (CR, CCR, or PR) as Assessed by the MIRROR Panel	iodine-131 anti-b1 antibody|immunoglobulins|antibodies	Iodine-131 Anti-B1 Antibody Versus Anti-B1 Antibody in Chemotherapy-Relapsed/Refractory Low-Grade or Transformed Low-Grade Non-Hodgkin's Lymphoma (NHL)	Biological	lymphoma|lymphoma, non-hodgkin	Lymphoma, Non-Hodgkin	Crossover Assignment	Interventional	Treatment	Randomized	A Randomized Study of Iodine-131 Anti-b1 Antibody Versus Anti-b1 Antibody in Chemotherapy-relapsed/Refractory Low-grade or Transformed Low-grade Non-Hodgkin's Lymphoma (NHL)	2		NA	0.001	Fisher Exact					NA	All	78	Completed	Phase 2
NCT01573000	4402613	8066104	Number of Participants With Confirmed Partial Response (PR) as Assessed by the Investigator	iodine-131 anti-b1 antibody|immunoglobulins|antibodies	Iodine-131 Anti-B1 Antibody Versus Anti-B1 Antibody in Chemotherapy-Relapsed/Refractory Low-Grade or Transformed Low-Grade Non-Hodgkin's Lymphoma (NHL)	Biological	lymphoma|lymphoma, non-hodgkin	Lymphoma, Non-Hodgkin	Crossover Assignment	Interventional	Treatment	Randomized	A Randomized Study of Iodine-131 Anti-b1 Antibody Versus Anti-b1 Antibody in Chemotherapy-relapsed/Refractory Low-grade or Transformed Low-grade Non-Hodgkin's Lymphoma (NHL)	2	percentage of participants	11	NA		1	21	95		NA	All	78	Completed	Phase 2
NCT01573000	4402614	8066104	Number of Participants With Confirmed Partial Response (PR) as Assessed by the Investigator	iodine-131 anti-b1 antibody|immunoglobulins|antibodies	Iodine-131 Anti-B1 Antibody Versus Anti-B1 Antibody in Chemotherapy-Relapsed/Refractory Low-Grade or Transformed Low-Grade Non-Hodgkin's Lymphoma (NHL)	Biological	lymphoma|lymphoma, non-hodgkin	Lymphoma, Non-Hodgkin	Crossover Assignment	Interventional	Treatment	Randomized	A Randomized Study of Iodine-131 Anti-b1 Antibody Versus Anti-b1 Antibody in Chemotherapy-relapsed/Refractory Low-grade or Transformed Low-grade Non-Hodgkin's Lymphoma (NHL)	2	percentage of participants	17	NA		5	28	95		NA	All	78	Completed	Phase 2
NCT01573000	4402616	8066105	Number of Participants With Confirmed Complete Response Plus Clinical Complete Response (CR + CCR) Before and After Crossover From Unlabeled TST to TST and Iodine I 131 TST as Assessed by the Investigator	iodine-131 anti-b1 antibody|immunoglobulins|antibodies	Iodine-131 Anti-B1 Antibody Versus Anti-B1 Antibody in Chemotherapy-Relapsed/Refractory Low-Grade or Transformed Low-Grade Non-Hodgkin's Lymphoma (NHL)	Biological	lymphoma|lymphoma, non-hodgkin	Lymphoma, Non-Hodgkin	Crossover Assignment	Interventional	Treatment	Randomized	A Randomized Study of Iodine-131 Anti-b1 Antibody Versus Anti-b1 Antibody in Chemotherapy-relapsed/Refractory Low-grade or Transformed Low-grade Non-Hodgkin's Lymphoma (NHL)	2	percentage of participants	0	NA		0	0	95		NA	All	78	Completed	Phase 2
NCT01573000	4402615	8066105	Number of Participants With Confirmed Complete Response Plus Clinical Complete Response (CR + CCR) Before and After Crossover From Unlabeled TST to TST and Iodine I 131 TST as Assessed by the Investigator	iodine-131 anti-b1 antibody|immunoglobulins|antibodies	Iodine-131 Anti-B1 Antibody Versus Anti-B1 Antibody in Chemotherapy-Relapsed/Refractory Low-Grade or Transformed Low-Grade Non-Hodgkin's Lymphoma (NHL)	Biological	lymphoma|lymphoma, non-hodgkin	Lymphoma, Non-Hodgkin	Crossover Assignment	Interventional	Treatment	Randomized	A Randomized Study of Iodine-131 Anti-b1 Antibody Versus Anti-b1 Antibody in Chemotherapy-relapsed/Refractory Low-grade or Transformed Low-grade Non-Hodgkin's Lymphoma (NHL)	2	percentage of participants	47	NA		25	70	95		NA	All	78	Completed	Phase 2
NCT01573000	4402618	8066106	Number of Participants With Confirmed Complete Response Plus Clinical Complete Response (CR + CCR) as Assessed by the Investigator	iodine-131 anti-b1 antibody|immunoglobulins|antibodies	Iodine-131 Anti-B1 Antibody Versus Anti-B1 Antibody in Chemotherapy-Relapsed/Refractory Low-Grade or Transformed Low-Grade Non-Hodgkin's Lymphoma (NHL)	Biological	lymphoma|lymphoma, non-hodgkin	Lymphoma, Non-Hodgkin	Crossover Assignment	Interventional	Treatment	Randomized	A Randomized Study of Iodine-131 Anti-b1 Antibody Versus Anti-b1 Antibody in Chemotherapy-relapsed/Refractory Low-grade or Transformed Low-grade Non-Hodgkin's Lymphoma (NHL)	2	percentage of participants	31	NA		17	45	95		NA	All	78	Completed	Phase 2
NCT01573000	4402617	8066106	Number of Participants With Confirmed Complete Response Plus Clinical Complete Response (CR + CCR) as Assessed by the Investigator	iodine-131 anti-b1 antibody|immunoglobulins|antibodies	Iodine-131 Anti-B1 Antibody Versus Anti-B1 Antibody in Chemotherapy-Relapsed/Refractory Low-Grade or Transformed Low-Grade Non-Hodgkin's Lymphoma (NHL)	Biological	lymphoma|lymphoma, non-hodgkin	Lymphoma, Non-Hodgkin	Crossover Assignment	Interventional	Treatment	Randomized	A Randomized Study of Iodine-131 Anti-b1 Antibody Versus Anti-b1 Antibody in Chemotherapy-relapsed/Refractory Low-grade or Transformed Low-grade Non-Hodgkin's Lymphoma (NHL)	2	percentage of participants	11	NA		1	21	95		NA	All	78	Completed	Phase 2
NCT01573000	4402620	8066107	Number of Participants With Confirmed Clinical Complete Response (CCR) Before and After Crossover From Unlabeled TST to TST and Iodine I 131 TST as Assessed by the Investigator	iodine-131 anti-b1 antibody|immunoglobulins|antibodies	Iodine-131 Anti-B1 Antibody Versus Anti-B1 Antibody in Chemotherapy-Relapsed/Refractory Low-Grade or Transformed Low-Grade Non-Hodgkin's Lymphoma (NHL)	Biological	lymphoma|lymphoma, non-hodgkin	Lymphoma, Non-Hodgkin	Crossover Assignment	Interventional	Treatment	Randomized	A Randomized Study of Iodine-131 Anti-b1 Antibody Versus Anti-b1 Antibody in Chemotherapy-relapsed/Refractory Low-grade or Transformed Low-grade Non-Hodgkin's Lymphoma (NHL)	2	percentage of participants	0	NA		0	0	95		NA	All	78	Completed	Phase 2
NCT01573000	4402619	8066107	Number of Participants With Confirmed Clinical Complete Response (CCR) Before and After Crossover From Unlabeled TST to TST and Iodine I 131 TST as Assessed by the Investigator	iodine-131 anti-b1 antibody|immunoglobulins|antibodies	Iodine-131 Anti-B1 Antibody Versus Anti-B1 Antibody in Chemotherapy-Relapsed/Refractory Low-Grade or Transformed Low-Grade Non-Hodgkin's Lymphoma (NHL)	Biological	lymphoma|lymphoma, non-hodgkin	Lymphoma, Non-Hodgkin	Crossover Assignment	Interventional	Treatment	Randomized	A Randomized Study of Iodine-131 Anti-b1 Antibody Versus Anti-b1 Antibody in Chemotherapy-relapsed/Refractory Low-grade or Transformed Low-grade Non-Hodgkin's Lymphoma (NHL)	2	percentage of participants	5	NA		0	15	95		NA	All	78	Completed	Phase 2
NCT01573000	4402621	8066108	Number of Participants With Confirmed Clinical Complete Response (CCR) as Assessed by the Investigator	iodine-131 anti-b1 antibody|immunoglobulins|antibodies	Iodine-131 Anti-B1 Antibody Versus Anti-B1 Antibody in Chemotherapy-Relapsed/Refractory Low-Grade or Transformed Low-Grade Non-Hodgkin's Lymphoma (NHL)	Biological	lymphoma|lymphoma, non-hodgkin	Lymphoma, Non-Hodgkin	Crossover Assignment	Interventional	Treatment	Randomized	A Randomized Study of Iodine-131 Anti-b1 Antibody Versus Anti-b1 Antibody in Chemotherapy-relapsed/Refractory Low-grade or Transformed Low-grade Non-Hodgkin's Lymphoma (NHL)	2	percentage of participants	3	NA		0	8	95		NA	All	78	Completed	Phase 2
NCT01573000	4402622	8066108	Number of Participants With Confirmed Clinical Complete Response (CCR) as Assessed by the Investigator	iodine-131 anti-b1 antibody|immunoglobulins|antibodies	Iodine-131 Anti-B1 Antibody Versus Anti-B1 Antibody in Chemotherapy-Relapsed/Refractory Low-Grade or Transformed Low-Grade Non-Hodgkin's Lymphoma (NHL)	Biological	lymphoma|lymphoma, non-hodgkin	Lymphoma, Non-Hodgkin	Crossover Assignment	Interventional	Treatment	Randomized	A Randomized Study of Iodine-131 Anti-b1 Antibody Versus Anti-b1 Antibody in Chemotherapy-relapsed/Refractory Low-grade or Transformed Low-grade Non-Hodgkin's Lymphoma (NHL)	2	percentage of participants	2	NA		0	7	95		NA	All	78	Completed	Phase 2
NCT01573000	4402623	8066109	Number of Participants With Confirmed Complete Response (CR) Before and After Crossover From Unlabeled TST to TST and Iodine I 131 TST as Assessed by the Investigator	iodine-131 anti-b1 antibody|immunoglobulins|antibodies	Iodine-131 Anti-B1 Antibody Versus Anti-B1 Antibody in Chemotherapy-Relapsed/Refractory Low-Grade or Transformed Low-Grade Non-Hodgkin's Lymphoma (NHL)	Biological	lymphoma|lymphoma, non-hodgkin	Lymphoma, Non-Hodgkin	Crossover Assignment	Interventional	Treatment	Randomized	A Randomized Study of Iodine-131 Anti-b1 Antibody Versus Anti-b1 Antibody in Chemotherapy-relapsed/Refractory Low-grade or Transformed Low-grade Non-Hodgkin's Lymphoma (NHL)	2	percentage of participants	42	NA		20	64	95		NA	All	78	Completed	Phase 2
NCT01573000	4402624	8066109	Number of Participants With Confirmed Complete Response (CR) Before and After Crossover From Unlabeled TST to TST and Iodine I 131 TST as Assessed by the Investigator	iodine-131 anti-b1 antibody|immunoglobulins|antibodies	Iodine-131 Anti-B1 Antibody Versus Anti-B1 Antibody in Chemotherapy-Relapsed/Refractory Low-Grade or Transformed Low-Grade Non-Hodgkin's Lymphoma (NHL)	Biological	lymphoma|lymphoma, non-hodgkin	Lymphoma, Non-Hodgkin	Crossover Assignment	Interventional	Treatment	Randomized	A Randomized Study of Iodine-131 Anti-b1 Antibody Versus Anti-b1 Antibody in Chemotherapy-relapsed/Refractory Low-grade or Transformed Low-grade Non-Hodgkin's Lymphoma (NHL)	2	percentage of participants	0	NA		0	0	95		NA	All	78	Completed	Phase 2
NCT01573000	4402625	8066110	Number of Participants (Par.) With a Confirmed Complete Response as Assessed by the Masked Independent Randomized Radiology and Oncology Review (MIRROR) Panel	iodine-131 anti-b1 antibody|immunoglobulins|antibodies	Iodine-131 Anti-B1 Antibody Versus Anti-B1 Antibody in Chemotherapy-Relapsed/Refractory Low-Grade or Transformed Low-Grade Non-Hodgkin's Lymphoma (NHL)	Biological	lymphoma|lymphoma, non-hodgkin	Lymphoma, Non-Hodgkin	Crossover Assignment	Interventional	Treatment	Randomized	A Randomized Study of Iodine-131 Anti-b1 Antibody Versus Anti-b1 Antibody in Chemotherapy-relapsed/Refractory Low-grade or Transformed Low-grade Non-Hodgkin's Lymphoma (NHL)	2		NA	0.012	Fisher Exact					NA	All	78	Completed	Phase 2
NCT01573000	4402626	8066111	Number of Participants With Confirmed Complete Response (CR) as Assessed by the Investigator	iodine-131 anti-b1 antibody|immunoglobulins|antibodies	Iodine-131 Anti-B1 Antibody Versus Anti-B1 Antibody in Chemotherapy-Relapsed/Refractory Low-Grade or Transformed Low-Grade Non-Hodgkin's Lymphoma (NHL)	Biological	lymphoma|lymphoma, non-hodgkin	Lymphoma, Non-Hodgkin	Crossover Assignment	Interventional	Treatment	Randomized	A Randomized Study of Iodine-131 Anti-b1 Antibody Versus Anti-b1 Antibody in Chemotherapy-relapsed/Refractory Low-grade or Transformed Low-grade Non-Hodgkin's Lymphoma (NHL)	2	percentage of participants	8	NA		0	17	95		NA	All	78	Completed	Phase 2
NCT01573000	4402627	8066111	Number of Participants With Confirmed Complete Response (CR) as Assessed by the Investigator	iodine-131 anti-b1 antibody|immunoglobulins|antibodies	Iodine-131 Anti-B1 Antibody Versus Anti-B1 Antibody in Chemotherapy-Relapsed/Refractory Low-Grade or Transformed Low-Grade Non-Hodgkin's Lymphoma (NHL)	Biological	lymphoma|lymphoma, non-hodgkin	Lymphoma, Non-Hodgkin	Crossover Assignment	Interventional	Treatment	Randomized	A Randomized Study of Iodine-131 Anti-b1 Antibody Versus Anti-b1 Antibody in Chemotherapy-relapsed/Refractory Low-grade or Transformed Low-grade Non-Hodgkin's Lymphoma (NHL)	2	percentage of participants	26	NA		13	39	95		NA	All	78	Completed	Phase 2
NCT01573000	4402628	8066112	Number of Participants With Confirmed Response Before and After Crossover From Unlabeled TST to TST and Iodine I 131 TST as Assessed by the Investigator	iodine-131 anti-b1 antibody|immunoglobulins|antibodies	Iodine-131 Anti-B1 Antibody Versus Anti-B1 Antibody in Chemotherapy-Relapsed/Refractory Low-Grade or Transformed Low-Grade Non-Hodgkin's Lymphoma (NHL)	Biological	lymphoma|lymphoma, non-hodgkin	Lymphoma, Non-Hodgkin	Crossover Assignment	Interventional	Treatment	Randomized	A Randomized Study of Iodine-131 Anti-b1 Antibody Versus Anti-b1 Antibody in Chemotherapy-relapsed/Refractory Low-grade or Transformed Low-grade Non-Hodgkin's Lymphoma (NHL)	2	percentage of participants	79	NA		61	97	95		NA	All	78	Completed	Phase 2
NCT01573000	4402629	8066112	Number of Participants With Confirmed Response Before and After Crossover From Unlabeled TST to TST and Iodine I 131 TST as Assessed by the Investigator	iodine-131 anti-b1 antibody|immunoglobulins|antibodies	Iodine-131 Anti-B1 Antibody Versus Anti-B1 Antibody in Chemotherapy-Relapsed/Refractory Low-Grade or Transformed Low-Grade Non-Hodgkin's Lymphoma (NHL)	Biological	lymphoma|lymphoma, non-hodgkin	Lymphoma, Non-Hodgkin	Crossover Assignment	Interventional	Treatment	Randomized	A Randomized Study of Iodine-131 Anti-b1 Antibody Versus Anti-b1 Antibody in Chemotherapy-relapsed/Refractory Low-grade or Transformed Low-grade Non-Hodgkin's Lymphoma (NHL)	2	percentage of participants	16	NA		0	32	95		NA	All	78	Completed	Phase 2
NCT01573000	4402631	8066113	Number of Participants (Par.) With Confirmed Response as Assessed by the Investigator	iodine-131 anti-b1 antibody|immunoglobulins|antibodies	Iodine-131 Anti-B1 Antibody Versus Anti-B1 Antibody in Chemotherapy-Relapsed/Refractory Low-Grade or Transformed Low-Grade Non-Hodgkin's Lymphoma (NHL)	Biological	lymphoma|lymphoma, non-hodgkin	Lymphoma, Non-Hodgkin	Crossover Assignment	Interventional	Treatment	Randomized	A Randomized Study of Iodine-131 Anti-b1 Antibody Versus Anti-b1 Antibody in Chemotherapy-relapsed/Refractory Low-grade or Transformed Low-grade Non-Hodgkin's Lymphoma (NHL)	2	percentage of participants	50	NA		35	65	95		NA	All	78	Completed	Phase 2
NCT01573000	4402630	8066113	Number of Participants (Par.) With Confirmed Response as Assessed by the Investigator	iodine-131 anti-b1 antibody|immunoglobulins|antibodies	Iodine-131 Anti-B1 Antibody Versus Anti-B1 Antibody in Chemotherapy-Relapsed/Refractory Low-Grade or Transformed Low-Grade Non-Hodgkin's Lymphoma (NHL)	Biological	lymphoma|lymphoma, non-hodgkin	Lymphoma, Non-Hodgkin	Crossover Assignment	Interventional	Treatment	Randomized	A Randomized Study of Iodine-131 Anti-b1 Antibody Versus Anti-b1 Antibody in Chemotherapy-relapsed/Refractory Low-grade or Transformed Low-grade Non-Hodgkin's Lymphoma (NHL)	2	percentage of participants	22	NA		9	36	95		NA	All	78	Completed	Phase 2
NCT01573442	4402588	8066033	The Intrapatient Change in Activity Level (Interference of Activity) for Each Month From Baseline as Measured by Item#6 (Interference) of the BPI-AIA.	testosterone	testosterone|placebo	Drug|Other	arthralgia|hot flashes|breast neoplasms	Arthralgia|Breast Cancer|Hot Flashes|Musculoskeletal Complications|Sexual Dysfunction	Parallel Assignment	Interventional	Supportive Care	Randomized	Testosterone in Treating Postmenopausal Patients With Arthralgia Caused by Adjuvant Aromatase Inhibitor Treatment	2		NA	0.9609	Wilcoxon (Mann-Whitney)					NA	Female	227	Completed	Phase 3
NCT01573442	4402589	8066034	Change in Average Joint Stiffness From Baseline to Month 3 as Measured by BPI Item #5 (Joint Stiffness)	testosterone	testosterone|placebo	Drug|Other	arthralgia|hot flashes|breast neoplasms	Arthralgia|Breast Cancer|Hot Flashes|Musculoskeletal Complications|Sexual Dysfunction	Parallel Assignment	Interventional	Supportive Care	Randomized	Testosterone in Treating Postmenopausal Patients With Arthralgia Caused by Adjuvant Aromatase Inhibitor Treatment	2		NA	0.7694	Wilcoxon (Mann-Whitney)					NA	Female	227	Completed	Phase 3
NCT01573442	4402590	8066035	Change in BPI Pain Right Now From Baseline to Month 3	testosterone	testosterone|placebo	Drug|Other	arthralgia|hot flashes|breast neoplasms	Arthralgia|Breast Cancer|Hot Flashes|Musculoskeletal Complications|Sexual Dysfunction	Parallel Assignment	Interventional	Supportive Care	Randomized	Testosterone in Treating Postmenopausal Patients With Arthralgia Caused by Adjuvant Aromatase Inhibitor Treatment	2		NA	0.286	Wilcoxon (Mann-Whitney)					NA	Female	227	Completed	Phase 3
NCT01573442	4402591	8066036	Change in BPI Least Pain From Baseline to Month 3	testosterone	testosterone|placebo	Drug|Other	arthralgia|hot flashes|breast neoplasms	Arthralgia|Breast Cancer|Hot Flashes|Musculoskeletal Complications|Sexual Dysfunction	Parallel Assignment	Interventional	Supportive Care	Randomized	Testosterone in Treating Postmenopausal Patients With Arthralgia Caused by Adjuvant Aromatase Inhibitor Treatment	2		NA	0.4335	Wilcoxon (Mann-Whitney)					NA	Female	227	Completed	Phase 3
NCT01573442	4402592	8066037	Change in BPI Worst Pain From Baseline to Month 3	testosterone	testosterone|placebo	Drug|Other	arthralgia|hot flashes|breast neoplasms	Arthralgia|Breast Cancer|Hot Flashes|Musculoskeletal Complications|Sexual Dysfunction	Parallel Assignment	Interventional	Supportive Care	Randomized	Testosterone in Treating Postmenopausal Patients With Arthralgia Caused by Adjuvant Aromatase Inhibitor Treatment	2		NA	0.8748	Wilcoxon (Mann-Whitney)					NA	Female	227	Completed	Phase 3
NCT01573442	4402593	8066038	The Change of Menopause Specific Quality of Life From Baseline to Month 3 as Measured by MENQOL "How Bothered Are You by Hot Flashes"	testosterone	testosterone|placebo	Drug|Other	arthralgia|hot flashes|breast neoplasms	Arthralgia|Breast Cancer|Hot Flashes|Musculoskeletal Complications|Sexual Dysfunction	Parallel Assignment	Interventional	Supportive Care	Randomized	Testosterone in Treating Postmenopausal Patients With Arthralgia Caused by Adjuvant Aromatase Inhibitor Treatment	2		NA	0.7077	Wilcoxon (Mann-Whitney)					NA	Female	227	Completed	Phase 3
NCT01573442	4402594	8066039	The Change of Libido From Baseline to Month 3 as Measured by the MENQOL	testosterone	testosterone|placebo	Drug|Other	arthralgia|hot flashes|breast neoplasms	Arthralgia|Breast Cancer|Hot Flashes|Musculoskeletal Complications|Sexual Dysfunction	Parallel Assignment	Interventional	Supportive Care	Randomized	Testosterone in Treating Postmenopausal Patients With Arthralgia Caused by Adjuvant Aromatase Inhibitor Treatment	2		NA	0.0176	Wilcoxon (Mann-Whitney)					NA	Female	227	Completed	Phase 3
NCT01573442	4402595	8066040	Change in Hot Flash Frequency From Baseline to Week 8	testosterone	testosterone|placebo	Drug|Other	arthralgia|hot flashes|breast neoplasms	Arthralgia|Breast Cancer|Hot Flashes|Musculoskeletal Complications|Sexual Dysfunction	Parallel Assignment	Interventional	Supportive Care	Randomized	Testosterone in Treating Postmenopausal Patients With Arthralgia Caused by Adjuvant Aromatase Inhibitor Treatment	2		NA	0.8761	Wilcoxon (Mann-Whitney)					NA	Female	227	Completed	Phase 3
NCT01573442	4402596	8066041	Number of Patients Who Reported Hirsutism Using CTCAE 4.0	testosterone	testosterone|placebo	Drug|Other	arthralgia|hot flashes|breast neoplasms	Arthralgia|Breast Cancer|Hot Flashes|Musculoskeletal Complications|Sexual Dysfunction	Parallel Assignment	Interventional	Supportive Care	Randomized	Testosterone in Treating Postmenopausal Patients With Arthralgia Caused by Adjuvant Aromatase Inhibitor Treatment	2		NA	0.139	Wilcoxon (Mann-Whitney)					NA	Female	227	Completed	Phase 3
NCT01573442	4402602	8066045	Change in BPI Average Pain From Baseline to Month 1-6	testosterone	testosterone|placebo	Drug|Other	arthralgia|hot flashes|breast neoplasms	Arthralgia|Breast Cancer|Hot Flashes|Musculoskeletal Complications|Sexual Dysfunction	Parallel Assignment	Interventional	Supportive Care	Randomized	Testosterone in Treating Postmenopausal Patients With Arthralgia Caused by Adjuvant Aromatase Inhibitor Treatment	2		NA	0.029	Wilcoxon (Mann-Whitney)					NA	Female	227	Completed	Phase 3
NCT01573442	4402601	8066045	Change in BPI Average Pain From Baseline to Month 1-6	testosterone	testosterone|placebo	Drug|Other	arthralgia|hot flashes|breast neoplasms	Arthralgia|Breast Cancer|Hot Flashes|Musculoskeletal Complications|Sexual Dysfunction	Parallel Assignment	Interventional	Supportive Care	Randomized	Testosterone in Treating Postmenopausal Patients With Arthralgia Caused by Adjuvant Aromatase Inhibitor Treatment	2		NA	0.8214	Wilcoxon (Mann-Whitney)					NA	Female	227	Completed	Phase 3
NCT01573442	4402597	8066045	Change in BPI Average Pain From Baseline to Month 1-6	testosterone	testosterone|placebo	Drug|Other	arthralgia|hot flashes|breast neoplasms	Arthralgia|Breast Cancer|Hot Flashes|Musculoskeletal Complications|Sexual Dysfunction	Parallel Assignment	Interventional	Supportive Care	Randomized	Testosterone in Treating Postmenopausal Patients With Arthralgia Caused by Adjuvant Aromatase Inhibitor Treatment	2		NA	0.7005	Wilcoxon (Mann-Whitney)					NA	Female	227	Completed	Phase 3
NCT01573442	4402598	8066045	Change in BPI Average Pain From Baseline to Month 1-6	testosterone	testosterone|placebo	Drug|Other	arthralgia|hot flashes|breast neoplasms	Arthralgia|Breast Cancer|Hot Flashes|Musculoskeletal Complications|Sexual Dysfunction	Parallel Assignment	Interventional	Supportive Care	Randomized	Testosterone in Treating Postmenopausal Patients With Arthralgia Caused by Adjuvant Aromatase Inhibitor Treatment	2		NA	0.5522	Wilcoxon (Mann-Whitney)					NA	Female	227	Completed	Phase 3
NCT01573442	4402599	8066045	Change in BPI Average Pain From Baseline to Month 1-6	testosterone	testosterone|placebo	Drug|Other	arthralgia|hot flashes|breast neoplasms	Arthralgia|Breast Cancer|Hot Flashes|Musculoskeletal Complications|Sexual Dysfunction	Parallel Assignment	Interventional	Supportive Care	Randomized	Testosterone in Treating Postmenopausal Patients With Arthralgia Caused by Adjuvant Aromatase Inhibitor Treatment	2		NA	0.5232	Wilcoxon (Mann-Whitney)					NA	Female	227	Completed	Phase 3
NCT01573442	4402600	8066045	Change in BPI Average Pain From Baseline to Month 1-6	testosterone	testosterone|placebo	Drug|Other	arthralgia|hot flashes|breast neoplasms	Arthralgia|Breast Cancer|Hot Flashes|Musculoskeletal Complications|Sexual Dysfunction	Parallel Assignment	Interventional	Supportive Care	Randomized	Testosterone in Treating Postmenopausal Patients With Arthralgia Caused by Adjuvant Aromatase Inhibitor Treatment	2		NA	0.4952	Wilcoxon (Mann-Whitney)					NA	Female	227	Completed	Phase 3
NCT01573442	4402603	8066046	Change in BPI Average Change From Baseline Pain Score to Month Six Average Pain Score	testosterone	testosterone|placebo	Drug|Other	arthralgia|hot flashes|breast neoplasms	Arthralgia|Breast Cancer|Hot Flashes|Musculoskeletal Complications|Sexual Dysfunction	Parallel Assignment	Interventional	Supportive Care	Randomized	Testosterone in Treating Postmenopausal Patients With Arthralgia Caused by Adjuvant Aromatase Inhibitor Treatment	2		NA	0.676	Wilcoxon (Mann-Whitney)					NA	Female	227	Completed	Phase 3
NCT01573442	4402604	8066047	Improvement in BPI Average Pain From Baseline to Month 3	testosterone	testosterone|placebo	Drug|Other	arthralgia|hot flashes|breast neoplasms	Arthralgia|Breast Cancer|Hot Flashes|Musculoskeletal Complications|Sexual Dysfunction	Parallel Assignment	Interventional	Supportive Care	Randomized	Testosterone in Treating Postmenopausal Patients With Arthralgia Caused by Adjuvant Aromatase Inhibitor Treatment	2		NA	0.2116	Fisher Exact					NA	Female	227	Completed	Phase 3
NCT01573442	4402605	8066048	Change in Item #3 (Average) of the Brief Pain Inventory (BPI) Average Pain From Baseline to Month 3	testosterone	testosterone|placebo	Drug|Other	arthralgia|hot flashes|breast neoplasms	Arthralgia|Breast Cancer|Hot Flashes|Musculoskeletal Complications|Sexual Dysfunction	Parallel Assignment	Interventional	Supportive Care	Randomized	Testosterone in Treating Postmenopausal Patients With Arthralgia Caused by Adjuvant Aromatase Inhibitor Treatment	2		NA	0.4952	Wilcoxon (Mann-Whitney)					NA	Female	227	Completed	Phase 3
NCT01573624	4402543	8066022	Mean Change From Baseline in Rescue Albuterol/Salbutamol Use of Each Treatment Period.	NA	FF/GSK573719|FF/GSK573719|FF/GSK573719|FF/GSK573719|FF/GSK573719|FF|FF/VI	Drug|Drug|Drug|Drug|Drug|Drug|Drug	asthma	Asthma	Crossover Assignment	Interventional	Diagnostic	Randomized	Evaluate the Safety, Efficacy and Dose Response of GSK573719 in Combination With Fluticasone Furoate in Subjects With Asthma	3	Mean Difference (Net)	0.3	0.006	Mixed Models Analysis	0.1	0.6	95		NA	All	421	Completed	Phase 2
NCT01573624	4402548	8066022	Mean Change From Baseline in Rescue Albuterol/Salbutamol Use of Each Treatment Period.	NA	FF/GSK573719|FF/GSK573719|FF/GSK573719|FF/GSK573719|FF/GSK573719|FF|FF/VI	Drug|Drug|Drug|Drug|Drug|Drug|Drug	asthma	Asthma	Crossover Assignment	Interventional	Diagnostic	Randomized	Evaluate the Safety, Efficacy and Dose Response of GSK573719 in Combination With Fluticasone Furoate in Subjects With Asthma	3	Mean Difference (Final Values)	-0.3	0.012	Mixed Models Analysis	-0.5	-0.1	95		NA	All	421	Completed	Phase 2
NCT01573624	4402545	8066022	Mean Change From Baseline in Rescue Albuterol/Salbutamol Use of Each Treatment Period.	NA	FF/GSK573719|FF/GSK573719|FF/GSK573719|FF/GSK573719|FF/GSK573719|FF|FF/VI	Drug|Drug|Drug|Drug|Drug|Drug|Drug	asthma	Asthma	Crossover Assignment	Interventional	Diagnostic	Randomized	Evaluate the Safety, Efficacy and Dose Response of GSK573719 in Combination With Fluticasone Furoate in Subjects With Asthma	3	Mean Difference (Net)	0.2	0.104	Mixed Models Analysis	0	0.4	95		NA	All	421	Completed	Phase 2
NCT01573624	4402547	8066022	Mean Change From Baseline in Rescue Albuterol/Salbutamol Use of Each Treatment Period.	NA	FF/GSK573719|FF/GSK573719|FF/GSK573719|FF/GSK573719|FF/GSK573719|FF|FF/VI	Drug|Drug|Drug|Drug|Drug|Drug|Drug	asthma	Asthma	Crossover Assignment	Interventional	Diagnostic	Randomized	Evaluate the Safety, Efficacy and Dose Response of GSK573719 in Combination With Fluticasone Furoate in Subjects With Asthma	3	Mean Difference (Net)	-0.3	0.023	Mixed Models Analysis	-0.5	0	95		NA	All	421	Completed	Phase 2
NCT01573624	4402541	8066022	Mean Change From Baseline in Rescue Albuterol/Salbutamol Use of Each Treatment Period.	NA	FF/GSK573719|FF/GSK573719|FF/GSK573719|FF/GSK573719|FF/GSK573719|FF|FF/VI	Drug|Drug|Drug|Drug|Drug|Drug|Drug	asthma	Asthma	Crossover Assignment	Interventional	Diagnostic	Randomized	Evaluate the Safety, Efficacy and Dose Response of GSK573719 in Combination With Fluticasone Furoate in Subjects With Asthma	3	Mean Difference (Net)	0.2	0.143	Mixed Models Analysis	-0.1	0.4	95		NA	All	421	Completed	Phase 2
NCT01573624	4402546	8066022	Mean Change From Baseline in Rescue Albuterol/Salbutamol Use of Each Treatment Period.	NA	FF/GSK573719|FF/GSK573719|FF/GSK573719|FF/GSK573719|FF/GSK573719|FF|FF/VI	Drug|Drug|Drug|Drug|Drug|Drug|Drug	asthma	Asthma	Crossover Assignment	Interventional	Diagnostic	Randomized	Evaluate the Safety, Efficacy and Dose Response of GSK573719 in Combination With Fluticasone Furoate in Subjects With Asthma	3	Mean Difference (Net)	-0.4	0.001	Mixed Models Analysis	-0.7	-0.2	95		NA	All	421	Completed	Phase 2
NCT01573624	4402544	8066022	Mean Change From Baseline in Rescue Albuterol/Salbutamol Use of Each Treatment Period.	NA	FF/GSK573719|FF/GSK573719|FF/GSK573719|FF/GSK573719|FF/GSK573719|FF|FF/VI	Drug|Drug|Drug|Drug|Drug|Drug|Drug	asthma	Asthma	Crossover Assignment	Interventional	Diagnostic	Randomized	Evaluate the Safety, Efficacy and Dose Response of GSK573719 in Combination With Fluticasone Furoate in Subjects With Asthma	3	Mean Difference (Net)	0.2	0.062	Mixed Models Analysis	0	0.5	95		NA	All	421	Completed	Phase 2
NCT01573624	4402550	8066022	Mean Change From Baseline in Rescue Albuterol/Salbutamol Use of Each Treatment Period.	NA	FF/GSK573719|FF/GSK573719|FF/GSK573719|FF/GSK573719|FF/GSK573719|FF|FF/VI	Drug|Drug|Drug|Drug|Drug|Drug|Drug	asthma	Asthma	Crossover Assignment	Interventional	Diagnostic	Randomized	Evaluate the Safety, Efficacy and Dose Response of GSK573719 in Combination With Fluticasone Furoate in Subjects With Asthma	3	Mean Difference (Net)	-0.2	0.064	Mixed Models Analysis	-0.5	0	95		NA	All	421	Completed	Phase 2
NCT01573624	4402551	8066022	Mean Change From Baseline in Rescue Albuterol/Salbutamol Use of Each Treatment Period.	NA	FF/GSK573719|FF/GSK573719|FF/GSK573719|FF/GSK573719|FF/GSK573719|FF|FF/VI	Drug|Drug|Drug|Drug|Drug|Drug|Drug	asthma	Asthma	Crossover Assignment	Interventional	Diagnostic	Randomized	Evaluate the Safety, Efficacy and Dose Response of GSK573719 in Combination With Fluticasone Furoate in Subjects With Asthma	3	Mean Difference (Net)	-0.2	0.036	Mixed Models Analysis	-0.5	0	95		NA	All	421	Completed	Phase 2
NCT01573624	4402549	8066022	Mean Change From Baseline in Rescue Albuterol/Salbutamol Use of Each Treatment Period.	NA	FF/GSK573719|FF/GSK573719|FF/GSK573719|FF/GSK573719|FF/GSK573719|FF|FF/VI	Drug|Drug|Drug|Drug|Drug|Drug|Drug	asthma	Asthma	Crossover Assignment	Interventional	Diagnostic	Randomized	Evaluate the Safety, Efficacy and Dose Response of GSK573719 in Combination With Fluticasone Furoate in Subjects With Asthma	3	Mean Difference (Net)	-0.1	0.335	Mixed Models Analysis	-0.3	0.1	95		NA	All	421	Completed	Phase 2
NCT01573624	4402542	8066022	Mean Change From Baseline in Rescue Albuterol/Salbutamol Use of Each Treatment Period.	NA	FF/GSK573719|FF/GSK573719|FF/GSK573719|FF/GSK573719|FF/GSK573719|FF|FF/VI	Drug|Drug|Drug|Drug|Drug|Drug|Drug	asthma	Asthma	Crossover Assignment	Interventional	Diagnostic	Randomized	Evaluate the Safety, Efficacy and Dose Response of GSK573719 in Combination With Fluticasone Furoate in Subjects With Asthma	3	Mean Difference (Net)	0.1	0.217	Mixed Models Analysis	-0.1	0.4	95		NA	All	421	Completed	Phase 2
NCT01573624	4402554	8066023	Mean Change From Baseline in Daily Evening (Pre-dose and Pre-rescue Bronchodilator) PEF of Each Treatment Period	NA	FF/GSK573719|FF/GSK573719|FF/GSK573719|FF/GSK573719|FF/GSK573719|FF|FF/VI	Drug|Drug|Drug|Drug|Drug|Drug|Drug	asthma	Asthma	Crossover Assignment	Interventional	Diagnostic	Randomized	Evaluate the Safety, Efficacy and Dose Response of GSK573719 in Combination With Fluticasone Furoate in Subjects With Asthma	3	Mean Difference (Net)	-5.4	0.126	Mixed Models Analysis	-12.3	1.5	95		NA	All	421	Completed	Phase 2
NCT01573624	4402553	8066023	Mean Change From Baseline in Daily Evening (Pre-dose and Pre-rescue Bronchodilator) PEF of Each Treatment Period	NA	FF/GSK573719|FF/GSK573719|FF/GSK573719|FF/GSK573719|FF/GSK573719|FF|FF/VI	Drug|Drug|Drug|Drug|Drug|Drug|Drug	asthma	Asthma	Crossover Assignment	Interventional	Diagnostic	Randomized	Evaluate the Safety, Efficacy and Dose Response of GSK573719 in Combination With Fluticasone Furoate in Subjects With Asthma	3	Mean Difference (Net)	2.2	0.523	Mixed Models Analysis	-4.6	9.1	95		NA	All	421	Completed	Phase 2
NCT01573624	4402561	8066023	Mean Change From Baseline in Daily Evening (Pre-dose and Pre-rescue Bronchodilator) PEF of Each Treatment Period	NA	FF/GSK573719|FF/GSK573719|FF/GSK573719|FF/GSK573719|FF/GSK573719|FF|FF/VI	Drug|Drug|Drug|Drug|Drug|Drug|Drug	asthma	Asthma	Crossover Assignment	Interventional	Diagnostic	Randomized	Evaluate the Safety, Efficacy and Dose Response of GSK573719 in Combination With Fluticasone Furoate in Subjects With Asthma	3	Mean Difference (Net)	17.2	0.001	Mixed Models Analysis	10.5	24	95		NA	All	421	Completed	Phase 2
NCT01573624	4402559	8066023	Mean Change From Baseline in Daily Evening (Pre-dose and Pre-rescue Bronchodilator) PEF of Each Treatment Period	NA	FF/GSK573719|FF/GSK573719|FF/GSK573719|FF/GSK573719|FF/GSK573719|FF|FF/VI	Drug|Drug|Drug|Drug|Drug|Drug|Drug	asthma	Asthma	Crossover Assignment	Interventional	Diagnostic	Randomized	Evaluate the Safety, Efficacy and Dose Response of GSK573719 in Combination With Fluticasone Furoate in Subjects With Asthma	3	Mean Difference (Net)	28.8	0.001	Mixed Models Analysis	22.1	35.5	95		NA	All	421	Completed	Phase 2
NCT01573624	4402555	8066023	Mean Change From Baseline in Daily Evening (Pre-dose and Pre-rescue Bronchodilator) PEF of Each Treatment Period	NA	FF/GSK573719|FF/GSK573719|FF/GSK573719|FF/GSK573719|FF/GSK573719|FF|FF/VI	Drug|Drug|Drug|Drug|Drug|Drug|Drug	asthma	Asthma	Crossover Assignment	Interventional	Diagnostic	Randomized	Evaluate the Safety, Efficacy and Dose Response of GSK573719 in Combination With Fluticasone Furoate in Subjects With Asthma	3	Mean Difference (Net)	-9.3	0.007	Mixed Models Analysis	-16.2	-2.5	95		NA	All	421	Completed	Phase 2
NCT01573624	4402552	8066023	Mean Change From Baseline in Daily Evening (Pre-dose and Pre-rescue Bronchodilator) PEF of Each Treatment Period	NA	FF/GSK573719|FF/GSK573719|FF/GSK573719|FF/GSK573719|FF/GSK573719|FF|FF/VI	Drug|Drug|Drug|Drug|Drug|Drug|Drug	asthma	Asthma	Crossover Assignment	Interventional	Diagnostic	Randomized	Evaluate the Safety, Efficacy and Dose Response of GSK573719 in Combination With Fluticasone Furoate in Subjects With Asthma	3	Mean Difference (Net)	-3.7	0.29	Mixed Models Analysis	-10.5	3.1	95		NA	All	421	Completed	Phase 2
NCT01573624	4402558	8066023	Mean Change From Baseline in Daily Evening (Pre-dose and Pre-rescue Bronchodilator) PEF of Each Treatment Period	NA	FF/GSK573719|FF/GSK573719|FF/GSK573719|FF/GSK573719|FF/GSK573719|FF|FF/VI	Drug|Drug|Drug|Drug|Drug|Drug|Drug	asthma	Asthma	Crossover Assignment	Interventional	Diagnostic	Randomized	Evaluate the Safety, Efficacy and Dose Response of GSK573719 in Combination With Fluticasone Furoate in Subjects With Asthma	3	Mean Difference (Net)	22.9	0.001	Mixed Models Analysis	16.2	29.6	95		NA	All	421	Completed	Phase 2
NCT01573624	4402562	8066023	Mean Change From Baseline in Daily Evening (Pre-dose and Pre-rescue Bronchodilator) PEF of Each Treatment Period	NA	FF/GSK573719|FF/GSK573719|FF/GSK573719|FF/GSK573719|FF/GSK573719|FF|FF/VI	Drug|Drug|Drug|Drug|Drug|Drug|Drug	asthma	Asthma	Crossover Assignment	Interventional	Diagnostic	Randomized	Evaluate the Safety, Efficacy and Dose Response of GSK573719 in Combination With Fluticasone Furoate in Subjects With Asthma	3	Mean Difference (Net)	16.2	0.001	Mixed Models Analysis	9.5	22.9	95		NA	All	421	Completed	Phase 2
NCT01573624	4402556	8066023	Mean Change From Baseline in Daily Evening (Pre-dose and Pre-rescue Bronchodilator) PEF of Each Treatment Period	NA	FF/GSK573719|FF/GSK573719|FF/GSK573719|FF/GSK573719|FF/GSK573719|FF|FF/VI	Drug|Drug|Drug|Drug|Drug|Drug|Drug	asthma	Asthma	Crossover Assignment	Interventional	Diagnostic	Randomized	Evaluate the Safety, Efficacy and Dose Response of GSK573719 in Combination With Fluticasone Furoate in Subjects With Asthma	3	Mean Difference (Net)	-10.3	0.003	Mixed Models Analysis	-17.2	-3.5	95		NA	All	421	Completed	Phase 2
NCT01573624	4402557	8066023	Mean Change From Baseline in Daily Evening (Pre-dose and Pre-rescue Bronchodilator) PEF of Each Treatment Period	NA	FF/GSK573719|FF/GSK573719|FF/GSK573719|FF/GSK573719|FF/GSK573719|FF|FF/VI	Drug|Drug|Drug|Drug|Drug|Drug|Drug	asthma	Asthma	Crossover Assignment	Interventional	Diagnostic	Randomized	Evaluate the Safety, Efficacy and Dose Response of GSK573719 in Combination With Fluticasone Furoate in Subjects With Asthma	3	Mean Difference (Net)	26.6	0.001	Mixed Models Analysis	19.8	33.4	95		NA	All	421	Completed	Phase 2
NCT01573624	4402560	8066023	Mean Change From Baseline in Daily Evening (Pre-dose and Pre-rescue Bronchodilator) PEF of Each Treatment Period	NA	FF/GSK573719|FF/GSK573719|FF/GSK573719|FF/GSK573719|FF/GSK573719|FF|FF/VI	Drug|Drug|Drug|Drug|Drug|Drug|Drug	asthma	Asthma	Crossover Assignment	Interventional	Diagnostic	Randomized	Evaluate the Safety, Efficacy and Dose Response of GSK573719 in Combination With Fluticasone Furoate in Subjects With Asthma	3	Mean Difference (Net)	21.2	0.001	Mixed Models Analysis	14.4	28	95		NA	All	421	Completed	Phase 2
NCT01573624	4402566	8066024	Mean Change From Baseline in Daily Morning (Pre-dose and Pre-rescue Bronchodilator) Peak Expiratory Flow (PEF) of Each Treatment Period	NA	FF/GSK573719|FF/GSK573719|FF/GSK573719|FF/GSK573719|FF/GSK573719|FF|FF/VI	Drug|Drug|Drug|Drug|Drug|Drug|Drug	asthma	Asthma	Crossover Assignment	Interventional	Diagnostic	Randomized	Evaluate the Safety, Efficacy and Dose Response of GSK573719 in Combination With Fluticasone Furoate in Subjects With Asthma	3	Mean Difference (Net)	-9.6	0.004	Mixed Models Analysis	-16.1	-3.1	95		NA	All	421	Completed	Phase 2
NCT01573624	4402563	8066024	Mean Change From Baseline in Daily Morning (Pre-dose and Pre-rescue Bronchodilator) Peak Expiratory Flow (PEF) of Each Treatment Period	NA	FF/GSK573719|FF/GSK573719|FF/GSK573719|FF/GSK573719|FF/GSK573719|FF|FF/VI	Drug|Drug|Drug|Drug|Drug|Drug|Drug	asthma	Asthma	Crossover Assignment	Interventional	Diagnostic	Randomized	Evaluate the Safety, Efficacy and Dose Response of GSK573719 in Combination With Fluticasone Furoate in Subjects With Asthma	3	Mean Difference (Net)	-5.1	0.124	Mixed Models Analysis	-11.6	1.4	95		NA	All	421	Completed	Phase 2
NCT01573624	4402570	8066024	Mean Change From Baseline in Daily Morning (Pre-dose and Pre-rescue Bronchodilator) Peak Expiratory Flow (PEF) of Each Treatment Period	NA	FF/GSK573719|FF/GSK573719|FF/GSK573719|FF/GSK573719|FF/GSK573719|FF|FF/VI	Drug|Drug|Drug|Drug|Drug|Drug|Drug	asthma	Asthma	Crossover Assignment	Interventional	Diagnostic	Randomized	Evaluate the Safety, Efficacy and Dose Response of GSK573719 in Combination With Fluticasone Furoate in Subjects With Asthma	3	Mean Difference (Net)	22.9	0.001	Mixed Models Analysis	16.5	29.4	95		NA	All	421	Completed	Phase 2
NCT01573624	4402573	8066024	Mean Change From Baseline in Daily Morning (Pre-dose and Pre-rescue Bronchodilator) Peak Expiratory Flow (PEF) of Each Treatment Period	NA	FF/GSK573719|FF/GSK573719|FF/GSK573719|FF/GSK573719|FF/GSK573719|FF|FF/VI	Drug|Drug|Drug|Drug|Drug|Drug|Drug	asthma	Asthma	Crossover Assignment	Interventional	Diagnostic	Randomized	Evaluate the Safety, Efficacy and Dose Response of GSK573719 in Combination With Fluticasone Furoate in Subjects With Asthma	3	Mean Difference (Net)	15.9	0.001	Mixed Models Analysis	9.5	22.3	95		NA	All	421	Completed	Phase 2
NCT01573624	4402572	8066024	Mean Change From Baseline in Daily Morning (Pre-dose and Pre-rescue Bronchodilator) Peak Expiratory Flow (PEF) of Each Treatment Period	NA	FF/GSK573719|FF/GSK573719|FF/GSK573719|FF/GSK573719|FF/GSK573719|FF|FF/VI	Drug|Drug|Drug|Drug|Drug|Drug|Drug	asthma	Asthma	Crossover Assignment	Interventional	Diagnostic	Randomized	Evaluate the Safety, Efficacy and Dose Response of GSK573719 in Combination With Fluticasone Furoate in Subjects With Asthma	3	Mean Difference (Net)	17.4	0.001	Mixed Models Analysis	10.9	23.9	95		NA	All	421	Completed	Phase 2
NCT01573624	4402567	8066024	Mean Change From Baseline in Daily Morning (Pre-dose and Pre-rescue Bronchodilator) Peak Expiratory Flow (PEF) of Each Treatment Period	NA	FF/GSK573719|FF/GSK573719|FF/GSK573719|FF/GSK573719|FF/GSK573719|FF|FF/VI	Drug|Drug|Drug|Drug|Drug|Drug|Drug	asthma	Asthma	Crossover Assignment	Interventional	Diagnostic	Randomized	Evaluate the Safety, Efficacy and Dose Response of GSK573719 in Combination With Fluticasone Furoate in Subjects With Asthma	3	Mean Difference (Net)	-11.2	0.001	Mixed Models Analysis	-17.6	-4.7	95		NA	All	421	Completed	Phase 2
NCT01573624	4402569	8066024	Mean Change From Baseline in Daily Morning (Pre-dose and Pre-rescue Bronchodilator) Peak Expiratory Flow (PEF) of Each Treatment Period	NA	FF/GSK573719|FF/GSK573719|FF/GSK573719|FF/GSK573719|FF/GSK573719|FF|FF/VI	Drug|Drug|Drug|Drug|Drug|Drug|Drug	asthma	Asthma	Crossover Assignment	Interventional	Diagnostic	Randomized	Evaluate the Safety, Efficacy and Dose Response of GSK573719 in Combination With Fluticasone Furoate in Subjects With Asthma	3	Mean Difference (Final Values)	22	0.001	Mixed Models Analysis	15.5	28.4	95		NA	All	421	Completed	Phase 2
NCT01573624	4402565	8066024	Mean Change From Baseline in Daily Morning (Pre-dose and Pre-rescue Bronchodilator) Peak Expiratory Flow (PEF) of Each Treatment Period	NA	FF/GSK573719|FF/GSK573719|FF/GSK573719|FF/GSK573719|FF/GSK573719|FF|FF/VI	Drug|Drug|Drug|Drug|Drug|Drug|Drug	asthma	Asthma	Crossover Assignment	Interventional	Diagnostic	Randomized	Evaluate the Safety, Efficacy and Dose Response of GSK573719 in Combination With Fluticasone Furoate in Subjects With Asthma	3	Mean Difference (Net)	-8.4	0.012	Mixed Models Analysis	-14.9	-1.9	95		NA	All	421	Completed	Phase 2
NCT01573624	4402571	8066024	Mean Change From Baseline in Daily Morning (Pre-dose and Pre-rescue Bronchodilator) Peak Expiratory Flow (PEF) of Each Treatment Period	NA	FF/GSK573719|FF/GSK573719|FF/GSK573719|FF/GSK573719|FF/GSK573719|FF|FF/VI	Drug|Drug|Drug|Drug|Drug|Drug|Drug	asthma	Asthma	Crossover Assignment	Interventional	Diagnostic	Randomized	Evaluate the Safety, Efficacy and Dose Response of GSK573719 in Combination With Fluticasone Furoate in Subjects With Asthma	3	Mean Difference (Final Values)	18.6	0.001	Mixed Models Analysis	12.1	25.1	95		NA	All	421	Completed	Phase 2
NCT01573624	4402568	8066024	Mean Change From Baseline in Daily Morning (Pre-dose and Pre-rescue Bronchodilator) Peak Expiratory Flow (PEF) of Each Treatment Period	NA	FF/GSK573719|FF/GSK573719|FF/GSK573719|FF/GSK573719|FF/GSK573719|FF|FF/VI	Drug|Drug|Drug|Drug|Drug|Drug|Drug	asthma	Asthma	Crossover Assignment	Interventional	Diagnostic	Randomized	Evaluate the Safety, Efficacy and Dose Response of GSK573719 in Combination With Fluticasone Furoate in Subjects With Asthma	3	Mean Difference (Net)	27	0.001	Mixed Models Analysis	20.6	33.5	95		NA	All	421	Completed	Phase 2
NCT01573624	4402564	8066024	Mean Change From Baseline in Daily Morning (Pre-dose and Pre-rescue Bronchodilator) Peak Expiratory Flow (PEF) of Each Treatment Period	NA	FF/GSK573719|FF/GSK573719|FF/GSK573719|FF/GSK573719|FF/GSK573719|FF|FF/VI	Drug|Drug|Drug|Drug|Drug|Drug|Drug	asthma	Asthma	Crossover Assignment	Interventional	Diagnostic	Randomized	Evaluate the Safety, Efficacy and Dose Response of GSK573719 in Combination With Fluticasone Furoate in Subjects With Asthma	3	Mean Difference (Net)	-4.1	0.209	Mixed Models Analysis	-10.6	2.3	95		NA	All	421	Completed	Phase 2
NCT01573624	4402582	8066025	Mean Change From Baseline in Trough FEV1 on Day 15 of Each of the 3 Treatment Periods	NA	FF/GSK573719|FF/GSK573719|FF/GSK573719|FF/GSK573719|FF/GSK573719|FF|FF/VI	Drug|Drug|Drug|Drug|Drug|Drug|Drug	asthma	Asthma	Crossover Assignment	Interventional	Diagnostic	Randomized	Evaluate the Safety, Efficacy and Dose Response of GSK573719 in Combination With Fluticasone Furoate in Subjects With Asthma	3	Mean Difference (Net)	0.026	0.271	Mixed Models Analysis	-0.02	0.071	95		NA	All	421	Completed	Phase 2
NCT01573624	4402574	8066025	Mean Change From Baseline in Trough FEV1 on Day 15 of Each of the 3 Treatment Periods	NA	FF/GSK573719|FF/GSK573719|FF/GSK573719|FF/GSK573719|FF/GSK573719|FF|FF/VI	Drug|Drug|Drug|Drug|Drug|Drug|Drug	asthma	Asthma	Crossover Assignment	Interventional	Diagnostic	Randomized	Evaluate the Safety, Efficacy and Dose Response of GSK573719 in Combination With Fluticasone Furoate in Subjects With Asthma	3	Mean Difference (Net)	-0.023	0.33	Mixed Models Analysis	-0.068	0.023	95		NA	All	421	Completed	Phase 2
NCT01573624	4402575	8066025	Mean Change From Baseline in Trough FEV1 on Day 15 of Each of the 3 Treatment Periods	NA	FF/GSK573719|FF/GSK573719|FF/GSK573719|FF/GSK573719|FF/GSK573719|FF|FF/VI	Drug|Drug|Drug|Drug|Drug|Drug|Drug	asthma	Asthma	Crossover Assignment	Interventional	Diagnostic	Randomized	Evaluate the Safety, Efficacy and Dose Response of GSK573719 in Combination With Fluticasone Furoate in Subjects With Asthma	3	Mean Difference (Final Values)	-0.023	0.306	Mixed Models Analysis	-0.068	0.021	95		NA	All	421	Completed	Phase 2
NCT01573624	4402578	8066025	Mean Change From Baseline in Trough FEV1 on Day 15 of Each of the 3 Treatment Periods	NA	FF/GSK573719|FF/GSK573719|FF/GSK573719|FF/GSK573719|FF/GSK573719|FF|FF/VI	Drug|Drug|Drug|Drug|Drug|Drug|Drug	asthma	Asthma	Crossover Assignment	Interventional	Diagnostic	Randomized	Evaluate the Safety, Efficacy and Dose Response of GSK573719 in Combination With Fluticasone Furoate in Subjects With Asthma	3	Mean Difference (Net)	-0.052	0.023	Mixed Models Analysis	-0.097	-0.007	95		NA	All	421	Completed	Phase 2
NCT01573624	4402580	8066025	Mean Change From Baseline in Trough FEV1 on Day 15 of Each of the 3 Treatment Periods	NA	FF/GSK573719|FF/GSK573719|FF/GSK573719|FF/GSK573719|FF/GSK573719|FF|FF/VI	Drug|Drug|Drug|Drug|Drug|Drug|Drug	asthma	Asthma	Crossover Assignment	Interventional	Diagnostic	Randomized	Evaluate the Safety, Efficacy and Dose Response of GSK573719 in Combination With Fluticasone Furoate in Subjects With Asthma	3	Mean Difference (Net)	0.055	0.018	Mixed Models Analysis	0.01	0.101	95		NA	All	421	Completed	Phase 2
NCT01573624	4402583	8066025	Mean Change From Baseline in Trough FEV1 on Day 15 of Each of the 3 Treatment Periods	NA	FF/GSK573719|FF/GSK573719|FF/GSK573719|FF/GSK573719|FF/GSK573719|FF|FF/VI	Drug|Drug|Drug|Drug|Drug|Drug|Drug	asthma	Asthma	Crossover Assignment	Interventional	Diagnostic	Randomized	Evaluate the Safety, Efficacy and Dose Response of GSK573719 in Combination With Fluticasone Furoate in Subjects With Asthma	3	Mean Difference (Net)	0.033	0.165	Mixed Models Analysis	-0.013	0.079	95		NA	All	421	Completed	Phase 2
NCT01573624	4402579	8066025	Mean Change From Baseline in Trough FEV1 on Day 15 of Each of the 3 Treatment Periods	NA	FF/GSK573719|FF/GSK573719|FF/GSK573719|FF/GSK573719|FF/GSK573719|FF|FF/VI	Drug|Drug|Drug|Drug|Drug|Drug|Drug	asthma	Asthma	Crossover Assignment	Interventional	Diagnostic	Randomized	Evaluate the Safety, Efficacy and Dose Response of GSK573719 in Combination With Fluticasone Furoate in Subjects With Asthma	3	Mean Difference (Net)	0.078	0.001	Mixed Models Analysis	0.032	0.124	95		NA	All	421	Completed	Phase 2
NCT01573624	4402581	8066025	Mean Change From Baseline in Trough FEV1 on Day 15 of Each of the 3 Treatment Periods	NA	FF/GSK573719|FF/GSK573719|FF/GSK573719|FF/GSK573719|FF/GSK573719|FF|FF/VI	Drug|Drug|Drug|Drug|Drug|Drug|Drug	asthma	Asthma	Crossover Assignment	Interventional	Diagnostic	Randomized	Evaluate the Safety, Efficacy and Dose Response of GSK573719 in Combination With Fluticasone Furoate in Subjects With Asthma	3	Mean Difference (Net)	0.055	0.018	Mixed Models Analysis	0.01	0.1	95		NA	All	421	Completed	Phase 2
NCT01573624	4402577	8066025	Mean Change From Baseline in Trough FEV1 on Day 15 of Each of the 3 Treatment Periods	NA	FF/GSK573719|FF/GSK573719|FF/GSK573719|FF/GSK573719|FF/GSK573719|FF|FF/VI	Drug|Drug|Drug|Drug|Drug|Drug|Drug	asthma	Asthma	Crossover Assignment	Interventional	Diagnostic	Randomized	Evaluate the Safety, Efficacy and Dose Response of GSK573719 in Combination With Fluticasone Furoate in Subjects With Asthma	3	Mean Difference (Net)	-0.045	0.051	Mixed Models Analysis	-0.091	0	95		NA	All	421	Completed	Phase 2
NCT01573624	4402584	8066025	Mean Change From Baseline in Trough FEV1 on Day 15 of Each of the 3 Treatment Periods	NA	FF/GSK573719|FF/GSK573719|FF/GSK573719|FF/GSK573719|FF/GSK573719|FF|FF/VI	Drug|Drug|Drug|Drug|Drug|Drug|Drug	asthma	Asthma	Crossover Assignment	Interventional	Diagnostic	Randomized	Evaluate the Safety, Efficacy and Dose Response of GSK573719 in Combination With Fluticasone Furoate in Subjects With Asthma	3	Mean Difference (Net)	0.026	0.264	Mixed Models Analysis	-0.019	0.071	95		NA	All	421	Completed	Phase 2
NCT01573624	4402576	8066025	Mean Change From Baseline in Trough FEV1 on Day 15 of Each of the 3 Treatment Periods	NA	FF/GSK573719|FF/GSK573719|FF/GSK573719|FF/GSK573719|FF/GSK573719|FF|FF/VI	Drug|Drug|Drug|Drug|Drug|Drug|Drug	asthma	Asthma	Crossover Assignment	Interventional	Diagnostic	Randomized	Evaluate the Safety, Efficacy and Dose Response of GSK573719 in Combination With Fluticasone Furoate in Subjects With Asthma	3	Mean Difference (Net)	-0.053	0.023	Mixed Models Analysis	-0.098	-0.007	95		NA	All	421	Completed	Phase 2
NCT01573767	4402521	8066010	Change From Baseline in the Percentage of Symptom-free 24-hour Periods During the 4-week Treatment Period	fluticasone	Fluticasone propionate 100mcg|Placebo|Vilanterol	Drug|Drug|Drug	asthma	Asthma	Parallel Assignment	Interventional	Treatment	Randomized	Dose-ranging Study of Vilanterol (VI) Inhalation Powder in Children	4	Mean Difference (Final Values)	8.3	NA		1	15.7	95		NA	All	463	Completed	Phase 2
NCT01573767	4402522	8066010	Change From Baseline in the Percentage of Symptom-free 24-hour Periods During the 4-week Treatment Period	fluticasone	Fluticasone propionate 100mcg|Placebo|Vilanterol	Drug|Drug|Drug	asthma	Asthma	Parallel Assignment	Interventional	Treatment	Randomized	Dose-ranging Study of Vilanterol (VI) Inhalation Powder in Children	4	Mean Difference (Final Values)	0.2	NA		-7.2	7.5	95		NA	All	463	Completed	Phase 2
NCT01573767	4402520	8066010	Change From Baseline in the Percentage of Symptom-free 24-hour Periods During the 4-week Treatment Period	fluticasone	Fluticasone propionate 100mcg|Placebo|Vilanterol	Drug|Drug|Drug	asthma	Asthma	Parallel Assignment	Interventional	Treatment	Randomized	Dose-ranging Study of Vilanterol (VI) Inhalation Powder in Children	4	Mean Difference (Final Values)	9.8	NA		2.3	17.2	95		NA	All	463	Completed	Phase 2
NCT01573767	4402523	8066011	Change From Baseline in AM PEF Over the Last 7 Days of the Treatment Period (Week 4)	fluticasone	Fluticasone propionate 100mcg|Placebo|Vilanterol	Drug|Drug|Drug	asthma	Asthma	Parallel Assignment	Interventional	Treatment	Randomized	Dose-ranging Study of Vilanterol (VI) Inhalation Powder in Children	4	Mean Difference (Final Values)	7	NA		-2.7	16.7	95		NA	All	463	Completed	Phase 2
NCT01573767	4402525	8066011	Change From Baseline in AM PEF Over the Last 7 Days of the Treatment Period (Week 4)	fluticasone	Fluticasone propionate 100mcg|Placebo|Vilanterol	Drug|Drug|Drug	asthma	Asthma	Parallel Assignment	Interventional	Treatment	Randomized	Dose-ranging Study of Vilanterol (VI) Inhalation Powder in Children	4	Mean Difference (Final Values)	5.9	NA		-3.7	15.6	95		NA	All	463	Completed	Phase 2
NCT01573767	4402524	8066011	Change From Baseline in AM PEF Over the Last 7 Days of the Treatment Period (Week 4)	fluticasone	Fluticasone propionate 100mcg|Placebo|Vilanterol	Drug|Drug|Drug	asthma	Asthma	Parallel Assignment	Interventional	Treatment	Randomized	Dose-ranging Study of Vilanterol (VI) Inhalation Powder in Children	4	Mean Difference (Final Values)	9.7	NA		0	19.3	95		NA	All	463	Completed	Phase 2
NCT01573767	4402528	8066012	Change From Baseline in Evening (PM) PEF Over the Last 7 Days of the Treatment Period (Week 4)	fluticasone	Fluticasone propionate 100mcg|Placebo|Vilanterol	Drug|Drug|Drug	asthma	Asthma	Parallel Assignment	Interventional	Treatment	Randomized	Dose-ranging Study of Vilanterol (VI) Inhalation Powder in Children	4	Mean Difference (Final Values)	3.5	NA		-6.1	13.1	95		NA	All	463	Completed	Phase 2
NCT01573767	4402526	8066012	Change From Baseline in Evening (PM) PEF Over the Last 7 Days of the Treatment Period (Week 4)	fluticasone	Fluticasone propionate 100mcg|Placebo|Vilanterol	Drug|Drug|Drug	asthma	Asthma	Parallel Assignment	Interventional	Treatment	Randomized	Dose-ranging Study of Vilanterol (VI) Inhalation Powder in Children	4	Mean Difference (Final Values)	5.2	NA		-4.4	14.9	95		NA	All	463	Completed	Phase 2
NCT01573767	4402527	8066012	Change From Baseline in Evening (PM) PEF Over the Last 7 Days of the Treatment Period (Week 4)	fluticasone	Fluticasone propionate 100mcg|Placebo|Vilanterol	Drug|Drug|Drug	asthma	Asthma	Parallel Assignment	Interventional	Treatment	Randomized	Dose-ranging Study of Vilanterol (VI) Inhalation Powder in Children	4	Mean Difference (Final Values)	7.8	NA		-1.8	17.4	95		NA	All	463	Completed	Phase 2
NCT01573767	4402531	8066013	Change From Baseline in Daily Morning (AM) PEF Averaged Over the 4-week Treatment Period	fluticasone	Fluticasone propionate 100mcg|Placebo|Vilanterol	Drug|Drug|Drug	asthma	Asthma	Parallel Assignment	Interventional	Treatment	Randomized	Dose-ranging Study of Vilanterol (VI) Inhalation Powder in Children	4	Mean Difference (Final Values)	5.5	NA		-1.2	12.3	95		NA	All	463	Completed	Phase 2
NCT01573767	4402529	8066013	Change From Baseline in Daily Morning (AM) PEF Averaged Over the 4-week Treatment Period	fluticasone	Fluticasone propionate 100mcg|Placebo|Vilanterol	Drug|Drug|Drug	asthma	Asthma	Parallel Assignment	Interventional	Treatment	Randomized	Dose-ranging Study of Vilanterol (VI) Inhalation Powder in Children	4	Mean Difference (Final Values)	7.2	NA		0.4	14	95		NA	All	463	Completed	Phase 2
NCT01573767	4402530	8066013	Change From Baseline in Daily Morning (AM) PEF Averaged Over the 4-week Treatment Period	fluticasone	Fluticasone propionate 100mcg|Placebo|Vilanterol	Drug|Drug|Drug	asthma	Asthma	Parallel Assignment	Interventional	Treatment	Randomized	Dose-ranging Study of Vilanterol (VI) Inhalation Powder in Children	4	Mean Difference (Final Values)	7.5	NA		0.7	14.2	95		NA	All	463	Completed	Phase 2
NCT01573767	4402532	8066014	Change From Baseline in the Percentage of Rescue-free 24-hour Periods During the 4-week Treatment Period	fluticasone	Fluticasone propionate 100mcg|Placebo|Vilanterol	Drug|Drug|Drug	asthma	Asthma	Parallel Assignment	Interventional	Treatment	Randomized	Dose-ranging Study of Vilanterol (VI) Inhalation Powder in Children	4	Mean Difference (Final Values)	8.7	NA		0.4	17	95		NA	All	463	Completed	Phase 2
NCT01573767	4402533	8066014	Change From Baseline in the Percentage of Rescue-free 24-hour Periods During the 4-week Treatment Period	fluticasone	Fluticasone propionate 100mcg|Placebo|Vilanterol	Drug|Drug|Drug	asthma	Asthma	Parallel Assignment	Interventional	Treatment	Randomized	Dose-ranging Study of Vilanterol (VI) Inhalation Powder in Children	4	Mean Difference (Final Values)	1.3	NA		-6.9	9.6	95		NA	All	463	Completed	Phase 2
NCT01573767	4402534	8066014	Change From Baseline in the Percentage of Rescue-free 24-hour Periods During the 4-week Treatment Period	fluticasone	Fluticasone propionate 100mcg|Placebo|Vilanterol	Drug|Drug|Drug	asthma	Asthma	Parallel Assignment	Interventional	Treatment	Randomized	Dose-ranging Study of Vilanterol (VI) Inhalation Powder in Children	4	Mean Difference (Final Values)	-2.3	NA		-10.5	6	95		NA	All	463	Completed	Phase 2
NCT01573767	4402537	8066015	Change From Baseline in Evening Clinic Visit Trough (Pre-bronchodilator and Pre-dose) Forced Expiratory Volume in One Second (FEV1) at the End of the 4-week Treatment Period in Children Who Could Perform the Maneuver	fluticasone	Fluticasone propionate 100mcg|Placebo|Vilanterol	Drug|Drug|Drug	asthma	Asthma	Parallel Assignment	Interventional	Treatment	Randomized	Dose-ranging Study of Vilanterol (VI) Inhalation Powder in Children	4	Mean Difference (Final Values)	-0.057	NA		-0.138	0.024	95		NA	All	463	Completed	Phase 2
NCT01573767	4402535	8066015	Change From Baseline in Evening Clinic Visit Trough (Pre-bronchodilator and Pre-dose) Forced Expiratory Volume in One Second (FEV1) at the End of the 4-week Treatment Period in Children Who Could Perform the Maneuver	fluticasone	Fluticasone propionate 100mcg|Placebo|Vilanterol	Drug|Drug|Drug	asthma	Asthma	Parallel Assignment	Interventional	Treatment	Randomized	Dose-ranging Study of Vilanterol (VI) Inhalation Powder in Children	4	Mean Difference (Final Values)	-0.03	NA		-0.11	0.051	95		NA	All	463	Completed	Phase 2
NCT01573767	4402536	8066015	Change From Baseline in Evening Clinic Visit Trough (Pre-bronchodilator and Pre-dose) Forced Expiratory Volume in One Second (FEV1) at the End of the 4-week Treatment Period in Children Who Could Perform the Maneuver	fluticasone	Fluticasone propionate 100mcg|Placebo|Vilanterol	Drug|Drug|Drug	asthma	Asthma	Parallel Assignment	Interventional	Treatment	Randomized	Dose-ranging Study of Vilanterol (VI) Inhalation Powder in Children	4	Mean Difference (Final Values)	0.017	NA		-0.063	0.096	95		NA	All	463	Completed	Phase 2
NCT01573767	4402538	8066016	Change From Baseline in Daily Pre-dose Evening (PM) Peak Expiratory Flow (PEF) From Participant Electronic Daily Diary Averaged Over the 4-week Treatment Period	fluticasone	Fluticasone propionate 100mcg|Placebo|Vilanterol	Drug|Drug|Drug	asthma	Asthma	Parallel Assignment	Interventional	Treatment	Randomized	Dose-ranging Study of Vilanterol (VI) Inhalation Powder in Children	4	Mean Difference (Final Values)	5.5	0.127	ANCOVA	-1.6	12.5	95		NA	All	463	Completed	Phase 2
NCT01573767	4402540	8066016	Change From Baseline in Daily Pre-dose Evening (PM) Peak Expiratory Flow (PEF) From Participant Electronic Daily Diary Averaged Over the 4-week Treatment Period	fluticasone	Fluticasone propionate 100mcg|Placebo|Vilanterol	Drug|Drug|Drug	asthma	Asthma	Parallel Assignment	Interventional	Treatment	Randomized	Dose-ranging Study of Vilanterol (VI) Inhalation Powder in Children	4	Mean Difference (Final Values)	4.4	0.227	ANCOVA	-2.7	11.4	95		NA	All	463	Completed	Phase 2
NCT01573767	4402539	8066016	Change From Baseline in Daily Pre-dose Evening (PM) Peak Expiratory Flow (PEF) From Participant Electronic Daily Diary Averaged Over the 4-week Treatment Period	fluticasone	Fluticasone propionate 100mcg|Placebo|Vilanterol	Drug|Drug|Drug	asthma	Asthma	Parallel Assignment	Interventional	Treatment	Randomized	Dose-ranging Study of Vilanterol (VI) Inhalation Powder in Children	4	Mean Difference (Final Values)	6.4	0.073	ANCOVA	-0.6	13.5	95		NA	All	463	Completed	Phase 2
NCT01574157	4402513	8065991	Change in Estimated Glomerular Filtration (eGFR)	NA	Sodium bicarbonate|Placebo	Drug|Drug	renal insufficiency, chronic|renal insufficiency	Chronic Renal Insufficiency|Diabetes Mellitus	Parallel Assignment	Interventional	Treatment	Randomized	Investigations of the Optimum Serum Bicarbonate Level in Renal Disease.	2	Mean Difference (Final Values)	3.37	NA		-0.05	6.79	95		NA	All	74	Completed	N/A
NCT01574157	4402514	8065992	Change in Urinary Albumin Levels	NA	Sodium bicarbonate|Placebo	Drug|Drug	renal insufficiency, chronic|renal insufficiency	Chronic Renal Insufficiency|Diabetes Mellitus	Parallel Assignment	Interventional	Treatment	Randomized	Investigations of the Optimum Serum Bicarbonate Level in Renal Disease.	2	Mean Difference (Final Values)	1.2	NA		-24.6	35.9	95		NA	All	74	Completed	N/A
NCT01574157	4402515	8065993	Change in Urinary Levels of Fibronectin	NA	Sodium bicarbonate|Placebo	Drug|Drug	renal insufficiency, chronic|renal insufficiency	Chronic Renal Insufficiency|Diabetes Mellitus	Parallel Assignment	Interventional	Treatment	Randomized	Investigations of the Optimum Serum Bicarbonate Level in Renal Disease.	2	Mean Difference (Final Values)	7.7	NA		-15.1	36.5	95		NA	All	74	Completed	N/A
NCT01574157	4402516	8065994	Change in Urinary Levels of Neutrophil Gelatinase-associated Lipocalin (NGAL)	NA	Sodium bicarbonate|Placebo	Drug|Drug	renal insufficiency, chronic|renal insufficiency	Chronic Renal Insufficiency|Diabetes Mellitus	Parallel Assignment	Interventional	Treatment	Randomized	Investigations of the Optimum Serum Bicarbonate Level in Renal Disease.	2	Mean Difference (Final Values)	-32.5	NA		-56.3	4.2	95		NA	All	74	Completed	N/A
NCT01574157	4402517	8065995	Change in Urinary Levels of Kidney Injury Molecule-1 (KIM-1)	NA	Sodium bicarbonate|Placebo	Drug|Drug	renal insufficiency, chronic|renal insufficiency	Chronic Renal Insufficiency|Diabetes Mellitus	Parallel Assignment	Interventional	Treatment	Randomized	Investigations of the Optimum Serum Bicarbonate Level in Renal Disease.	2	Mean Difference (Final Values)	-10.1	NA		-38.2	30.8	95		NA	All	74	Completed	N/A
NCT01574157	4402518	8065996	Change in Urinary Transforming Growth Factor Beta 1 (TGF-b1)	NA	Sodium bicarbonate|Placebo	Drug|Drug	renal insufficiency, chronic|renal insufficiency	Chronic Renal Insufficiency|Diabetes Mellitus	Parallel Assignment	Interventional	Treatment	Randomized	Investigations of the Optimum Serum Bicarbonate Level in Renal Disease.	2	Mean Difference (Final Values)	12.6	NA		-9.6	40.1	95		NA	All	74	Completed	N/A
NCT01574716	4402469	8065938	Part 2: Overall Response Rate (ORR)	gemcitabine|docetaxel	MORAb-004|Gemcitabine|Docetaxel|Gemcitabine|Docetaxel|Placebo	Drug|Drug|Drug|Drug|Drug|Drug	sarcoma	Metastatic Soft Tissue Sarcoma	Parallel Assignment	Interventional	Treatment	Randomized	Sarcoma Study of MORAb-004 Utilization: Research and Clinical Evaluation	2	Difference	-0.6	0	Log Rank	-12	10.9	95		NA	All	209	Completed	Phase 2
NCT01574716	4402470	8065939	Part 2: Overall Survival (OS)	gemcitabine|docetaxel	MORAb-004|Gemcitabine|Docetaxel|Gemcitabine|Docetaxel|Placebo	Drug|Drug|Drug|Drug|Drug|Drug	sarcoma	Metastatic Soft Tissue Sarcoma	Parallel Assignment	Interventional	Treatment	Randomized	Sarcoma Study of MORAb-004 Utilization: Research and Clinical Evaluation	2	Hazard Ratio (HR)	1.23	0.3153	Log Rank	0.82	1.83	95		NA	All	209	Completed	Phase 2
NCT01574716	4402471	8065940	Part 2: Symptomatic Progression-free Survival	gemcitabine|docetaxel	MORAb-004|Gemcitabine|Docetaxel|Gemcitabine|Docetaxel|Placebo	Drug|Drug|Drug|Drug|Drug|Drug	sarcoma	Metastatic Soft Tissue Sarcoma	Parallel Assignment	Interventional	Treatment	Randomized	Sarcoma Study of MORAb-004 Utilization: Research and Clinical Evaluation	2	Hazard Ratio (HR)	1.13	0	Log Rank	0.82	1.57	95		NA	All	209	Completed	Phase 2
NCT01574716	4402472	8065941	Part 2: Radiologic Progression-free Survival (PFS)	gemcitabine|docetaxel	MORAb-004|Gemcitabine|Docetaxel|Gemcitabine|Docetaxel|Placebo	Drug|Drug|Drug|Drug|Drug|Drug	sarcoma	Metastatic Soft Tissue Sarcoma	Parallel Assignment	Interventional	Treatment	Randomized	Sarcoma Study of MORAb-004 Utilization: Research and Clinical Evaluation	2	Hazard Ratio (HR)	1.08	0	Log Rank	0.77	1.5	95		NA	All	209	Completed	Phase 2
NCT01574807	4402468	8065935	Number of Participants Achieving Pulpal Anesthesia Success.	lidocaine|mepivacaine	mepivacaine + lidocaine followed by lidocaine +lidocaine|lidocaine + lidocaine followed by mepivacaine + lidocaine	Drug|Drug	NA	Pain	Crossover Assignment	Interventional	Treatment	Randomized	The Anesthetic Efficacy of 3% Mepivacaine Plus 2% Lidocaine With 1:100,000 Epinephrine for Lower Jaw Dental Injections	2	Percentage difference	0	1	McNemar					NA	All	100	Completed	Phase 4
NCT01575197	4402464	8065919	IgA GMTs: 6 & 10 Week vs. 10 & 14 Week Vaccination Schedule	NA	Human Rotavirus Vaccine	Biological	gastroenteritis	Rotavirus Gastroenteritis	Parallel Assignment	Interventional	Prevention	Randomized	Evaluation of the Human Rotavirus Vaccine at Varying Schedules and Doses in Rural Ghana	3		NA	0.3	t-test, 2 sided					NA	All	456	Completed	Phase 4
NCT01575197	4402465	8065920	IgA Geometric Mean Titers (GMTs): 6 & 10 Week vs. 6, 10, & 14 Week Vaccination Schedules	NA	Human Rotavirus Vaccine	Biological	gastroenteritis	Rotavirus Gastroenteritis	Parallel Assignment	Interventional	Prevention	Randomized	Evaluation of the Human Rotavirus Vaccine at Varying Schedules and Doses in Rural Ghana	3		NA	0.038	t-test, 2 sided					NA	All	456	Completed	Phase 4
NCT01575197	4402466	8065921	IgA Seroconversion: 6 & 10 Week vs. 10 & 14 Week Vaccination Schedules	NA	Human Rotavirus Vaccine	Biological	gastroenteritis	Rotavirus Gastroenteritis	Parallel Assignment	Interventional	Prevention	Randomized	Evaluation of the Human Rotavirus Vaccine at Varying Schedules and Doses in Rural Ghana	3		NA	0.16	Fisher Exact					NA	All	456	Completed	Phase 4
NCT01575197	4402467	8065922	Immunoglobulin A (IgA) Seroconversion: 6 & 10 Week vs. 6, 10, & 14 Week Vaccination Schedules	NA	Human Rotavirus Vaccine	Biological	gastroenteritis	Rotavirus Gastroenteritis	Parallel Assignment	Interventional	Prevention	Randomized	Evaluation of the Human Rotavirus Vaccine at Varying Schedules and Doses in Rural Ghana	3		NA	0.014	Fisher Exact					NA	All	456	Completed	Phase 4
NCT01575834	4402436	8065785	Percent Change From Baseline in Bone Mineral Density of the Femoral Neck at Month 24	denosumab	Romosozumab|Placebo|Denosumab	Drug|Drug|Drug	osteoporosis, postmenopausal|osteoporosis	Postmenopausal Osteoporosis	Parallel Assignment	Interventional	Treatment	Randomized	Efficacy and Safety of Romosozumab Treatment in Postmenopausal Women With Osteoporosis	2	LS Mean Difference	4.9	0.001	ANCOVA	4.7	5.2	95	Standard Error of the Mean	0.1	Female	7180	Completed	Phase 3
NCT01575834	4402437	8065786	Percent Change From Baseline in Bone Mineral Density of the Femoral Neck at Month 12	denosumab	Romosozumab|Placebo|Denosumab	Drug|Drug|Drug	osteoporosis, postmenopausal|osteoporosis	Postmenopausal Osteoporosis	Parallel Assignment	Interventional	Treatment	Randomized	Efficacy and Safety of Romosozumab Treatment in Postmenopausal Women With Osteoporosis	2	LS Mean Difference	5.2	0.001	ANCOVA	4.9	5.4	95	Standard Error of the Mean	0.1	Female	7180	Completed	Phase 3
NCT01575834	4402438	8065787	Percent Change From Baseline in Bone Mineral Density of the Total Hip at Month 24	denosumab	Romosozumab|Placebo|Denosumab	Drug|Drug|Drug	osteoporosis, postmenopausal|osteoporosis	Postmenopausal Osteoporosis	Parallel Assignment	Interventional	Treatment	Randomized	Efficacy and Safety of Romosozumab Treatment in Postmenopausal Women With Osteoporosis	2	LS Mean Difference	5.3	0.001	ANCOVA	5.1	5.5	95	Standard Error of the Mean	0.1	Female	7180	Completed	Phase 3
NCT01575834	4402439	8065788	Percent Change From Baseline in Bone Mineral Density of the Total Hip at Month 12	denosumab	Romosozumab|Placebo|Denosumab	Drug|Drug|Drug	osteoporosis, postmenopausal|osteoporosis	Postmenopausal Osteoporosis	Parallel Assignment	Interventional	Treatment	Randomized	Efficacy and Safety of Romosozumab Treatment in Postmenopausal Women With Osteoporosis	2	LS Mean Difference	5.8	0.001	ANCOVA	5.6	6	95	Standard Error of the Mean	0.1	Female	7180	Completed	Phase 3
NCT01575834	4402440	8065789	Percent Change From Baseline In Bone Mineral Density at the Lumbar Spine at Month 24	denosumab	Romosozumab|Placebo|Denosumab	Drug|Drug|Drug	osteoporosis, postmenopausal|osteoporosis	Postmenopausal Osteoporosis	Parallel Assignment	Interventional	Treatment	Randomized	Efficacy and Safety of Romosozumab Treatment in Postmenopausal Women With Osteoporosis	2	LS Mean Difference	11.1	0.001	ANCOVA	10.8	11.4	95	Standard Error of the Mean	0.1	Female	7180	Completed	Phase 3
NCT01575834	4402441	8065790	Percent Change From Baseline in Bone Mineral Density at the Lumbar Spine at Month 12	denosumab	Romosozumab|Placebo|Denosumab	Drug|Drug|Drug	osteoporosis, postmenopausal|osteoporosis	Postmenopausal Osteoporosis	Parallel Assignment	Interventional	Treatment	Randomized	Efficacy and Safety of Romosozumab Treatment in Postmenopausal Women With Osteoporosis	2	LS Mean Difference	12.7	0.001	ANCOVA	12.4	12.9	95	Standard Error of the Mean	0.1	Female	7180	Completed	Phase 3
NCT01575834	4402442	8065791	Percentage of Participants With Multiple New or Worsening Vertebral Fractures Through Month 24	denosumab	Romosozumab|Placebo|Denosumab	Drug|Drug|Drug	osteoporosis, postmenopausal|osteoporosis	Postmenopausal Osteoporosis	Parallel Assignment	Interventional	Treatment	Randomized	Efficacy and Safety of Romosozumab Treatment in Postmenopausal Women With Osteoporosis	2	Odds Ratio (OR)	0.06	0.001	Regression, Logistic	0.01	0.44	95		NA	Female	7180	Completed	Phase 3
NCT01575834	4402443	8065792	Percentage of Participants With Multiple New or Worsening Vertebral Fractures Through Month 12	denosumab	Romosozumab|Placebo|Denosumab	Drug|Drug|Drug	osteoporosis, postmenopausal|osteoporosis	Postmenopausal Osteoporosis	Parallel Assignment	Interventional	Treatment	Randomized	Efficacy and Safety of Romosozumab Treatment in Postmenopausal Women With Osteoporosis	2	Odds Ratio (OR)	0.11	0.011	Regression, Logistic	0.01	0.87	95		NA	Female	7180	Completed	Phase 3
NCT01575834	4402444	8065793	Percentage of Participants With a Major Osteoporotic Fracture Through Month 24	denosumab	Romosozumab|Placebo|Denosumab	Drug|Drug|Drug	osteoporosis, postmenopausal|osteoporosis	Postmenopausal Osteoporosis	Parallel Assignment	Interventional	Treatment	Randomized	Efficacy and Safety of Romosozumab Treatment in Postmenopausal Women With Osteoporosis	2	Hazard Ratio (HR)	0.62	0.002	Cox proportional hazards	0.46	0.84	95		NA	Female	7180	Completed	Phase 3
NCT01575834	4402445	8065794	Percentage of Participants With a Major Osteoporotic Fracture Through Month 12	denosumab	Romosozumab|Placebo|Denosumab	Drug|Drug|Drug	osteoporosis, postmenopausal|osteoporosis	Postmenopausal Osteoporosis	Parallel Assignment	Interventional	Treatment	Randomized	Efficacy and Safety of Romosozumab Treatment in Postmenopausal Women With Osteoporosis	2	Hazard Ratio (HR)	0.6	0.012	Cox proportional hazards	0.4	0.9	95		NA	Female	7180	Completed	Phase 3
NCT01575834	4402446	8065795	Percentage of Participants With a Hip Fracture Through Month 24	denosumab	Romosozumab|Placebo|Denosumab	Drug|Drug|Drug	osteoporosis, postmenopausal|osteoporosis	Postmenopausal Osteoporosis	Parallel Assignment	Interventional	Treatment	Randomized	Efficacy and Safety of Romosozumab Treatment in Postmenopausal Women With Osteoporosis	2	Hazard Ratio (HR)	0.5	0.12	Cox proportional hazards	0.24	1.04	95		NA	Female	7180	Completed	Phase 3
NCT01575834	4402447	8065796	Percentage of Participants With a Hip Fracture Through Month 12	denosumab	Romosozumab|Placebo|Denosumab	Drug|Drug|Drug	osteoporosis, postmenopausal|osteoporosis	Postmenopausal Osteoporosis	Parallel Assignment	Interventional	Treatment	Randomized	Efficacy and Safety of Romosozumab Treatment in Postmenopausal Women With Osteoporosis	2	Hazard Ratio (HR)	0.54	0.18	Cox proportional hazards	0.22	1.35	95		NA	Female	7180	Completed	Phase 3
NCT01575834	4402448	8065797	Percentage of Participants With a New or Worsening Vertebral Fracture Through Month 24	denosumab	Romosozumab|Placebo|Denosumab	Drug|Drug|Drug	osteoporosis, postmenopausal|osteoporosis	Postmenopausal Osteoporosis	Parallel Assignment	Interventional	Treatment	Randomized	Efficacy and Safety of Romosozumab Treatment in Postmenopausal Women With Osteoporosis	2	Odds Ratio (OR)	0.26	0.096	Regression, Logistic	0.16	0.41	95		NA	Female	7180	Completed	Phase 3
NCT01575834	4402449	8065798	Percentage of Participants With a New or Worsening Vertebral Fracture Through Month 12	denosumab	Romosozumab|Placebo|Denosumab	Drug|Drug|Drug	osteoporosis, postmenopausal|osteoporosis	Postmenopausal Osteoporosis	Parallel Assignment	Interventional	Treatment	Randomized	Efficacy and Safety of Romosozumab Treatment in Postmenopausal Women With Osteoporosis	2	Odds Ratio (OR)	0.28	0.096	Regression, Logistic	0.17	0.49	95		NA	Female	7180	Completed	Phase 3
NCT01575834	4402450	8065799	Percentage of Participants With a Major Nonvertebral Fracture Through Month 24	denosumab	Romosozumab|Placebo|Denosumab	Drug|Drug|Drug	osteoporosis, postmenopausal|osteoporosis	Postmenopausal Osteoporosis	Parallel Assignment	Interventional	Treatment	Randomized	Efficacy and Safety of Romosozumab Treatment in Postmenopausal Women With Osteoporosis	2	Hazard Ratio (HR)	0.67	0.096	Cox proportional hazards	0.49	0.91	95		NA	Female	7180	Completed	Phase 3
NCT01575834	4402451	8065800	Percentage of Participants With a Major Nonvertebral Fracture Through Month 12	denosumab	Romosozumab|Placebo|Denosumab	Drug|Drug|Drug	osteoporosis, postmenopausal|osteoporosis	Postmenopausal Osteoporosis	Parallel Assignment	Interventional	Treatment	Randomized	Efficacy and Safety of Romosozumab Treatment in Postmenopausal Women With Osteoporosis	2	Hazard Ratio (HR)	0.67	0.096	Cox proportional hazards	0.44	1.02	95		NA	Female	7180	Completed	Phase 3
NCT01575834	4402452	8065801	Percentage of Participants With a Clinical Fracture Through Month 24	denosumab	Romosozumab|Placebo|Denosumab	Drug|Drug|Drug	osteoporosis, postmenopausal|osteoporosis	Postmenopausal Osteoporosis	Parallel Assignment	Interventional	Treatment	Randomized	Efficacy and Safety of Romosozumab Treatment in Postmenopausal Women With Osteoporosis	2	Hazard Ratio (HR)	0.67	0.096	Cox proportional hazards	0.52	0.87	95		NA	Female	7180	Completed	Phase 3
NCT01575834	4402453	8065802	Percentage of Participants With a Nonvertebral Fracture Through Month 24	denosumab	Romosozumab|Placebo|Denosumab	Drug|Drug|Drug	osteoporosis, postmenopausal|osteoporosis	Postmenopausal Osteoporosis	Parallel Assignment	Interventional	Treatment	Randomized	Efficacy and Safety of Romosozumab Treatment in Postmenopausal Women With Osteoporosis	2	Hazard Ratio (HR)	0.75	0.057	Cox proportional hazards	0.57	0.97	95		NA	Female	7180	Completed	Phase 3
NCT01575834	4402454	8065803	Percentage of Participants With a Nonvertebral Fracture Through Month 12	denosumab	Romosozumab|Placebo|Denosumab	Drug|Drug|Drug	osteoporosis, postmenopausal|osteoporosis	Postmenopausal Osteoporosis	Parallel Assignment	Interventional	Treatment	Randomized	Efficacy and Safety of Romosozumab Treatment in Postmenopausal Women With Osteoporosis	2	Hazard Ratio (HR)	0.75	0.096	Cox proportional hazards	0.53	1.05	95		NA	Female	7180	Completed	Phase 3
NCT01575834	4402455	8065804	Percentage of Participants With a Clinical Fracture Through Month 12	denosumab	Romosozumab|Placebo|Denosumab	Drug|Drug|Drug	osteoporosis, postmenopausal|osteoporosis	Postmenopausal Osteoporosis	Parallel Assignment	Interventional	Treatment	Randomized	Efficacy and Safety of Romosozumab Treatment in Postmenopausal Women With Osteoporosis	2	Hazard Ratio (HR)	0.64	0.008	Cox proportional hazards	0.46	0.89	95		NA	Female	7180	Completed	Phase 3
NCT01575834	4402456	8065805	Percentage of Participants With New Vertebral Fracture Through Month 24	denosumab	Romosozumab|Placebo|Denosumab	Drug|Drug|Drug	osteoporosis, postmenopausal|osteoporosis	Postmenopausal Osteoporosis	Parallel Assignment	Interventional	Treatment	Randomized	Efficacy and Safety of Romosozumab Treatment in Postmenopausal Women With Osteoporosis	2	Odds Ratio (OR)	0.24	0.001	Regression, Logistic	0.15	0.39	95		NA	Female	7180	Completed	Phase 3
NCT01575834	4402457	8065806	Percentage of Participants With New Vertebral Fracture Through Month 12	denosumab	Romosozumab|Placebo|Denosumab	Drug|Drug|Drug	osteoporosis, postmenopausal|osteoporosis	Postmenopausal Osteoporosis	Parallel Assignment	Interventional	Treatment	Randomized	Efficacy and Safety of Romosozumab Treatment in Postmenopausal Women With Osteoporosis	2	Odds Ratio (OR)	0.27	0.001	Regression, Logistic	0.15	0.47	95		NA	Female	7180	Completed	Phase 3
NCT01575873	4402427	8065777	Percent Change From Baseline in Total Hip Bone Mineral Density at Month 24	denosumab	Denosumab|Placebo for risendronate|Risendronate|Placebo for denosumab	Drug|Drug|Drug|Drug	NA	Steroid-induced Osteopor, Glucocorticoid-induced Ostepor	Parallel Assignment	Interventional	Treatment	Randomized	Efficacy and Safety of Denosumab Compared With Risedronate in Individuals Taking Glucocorticoids	2	LS Mean Difference	3.1	0.001	ANCOVA	2.2	3.9	95		NA	All	795	Completed	Phase 3
NCT01575873	4402426	8065777	Percent Change From Baseline in Total Hip Bone Mineral Density at Month 24	denosumab	Denosumab|Placebo for risendronate|Risendronate|Placebo for denosumab	Drug|Drug|Drug|Drug	NA	Steroid-induced Osteopor, Glucocorticoid-induced Ostepor	Parallel Assignment	Interventional	Treatment	Randomized	Efficacy and Safety of Denosumab Compared With Risedronate in Individuals Taking Glucocorticoids	2	LS Mean Difference	2.5	0.001	ANCOVA	1.7	3.2	95		NA	All	795	Completed	Phase 3
NCT01575873	4402428	8065778	Percent Change From Baseline in Lumbar Spine Bone Mineral Density at Month 24	denosumab	Denosumab|Placebo for risendronate|Risendronate|Placebo for denosumab	Drug|Drug|Drug|Drug	NA	Steroid-induced Osteopor, Glucocorticoid-induced Ostepor	Parallel Assignment	Interventional	Treatment	Randomized	Efficacy and Safety of Denosumab Compared With Risedronate in Individuals Taking Glucocorticoids	2	LS Mean Difference	3.2	0.001	ANCOVA	2	4.3	95		NA	All	795	Completed	Phase 3
NCT01575873	4402429	8065778	Percent Change From Baseline in Lumbar Spine Bone Mineral Density at Month 24	denosumab	Denosumab|Placebo for risendronate|Risendronate|Placebo for denosumab	Drug|Drug|Drug|Drug	NA	Steroid-induced Osteopor, Glucocorticoid-induced Ostepor	Parallel Assignment	Interventional	Treatment	Randomized	Efficacy and Safety of Denosumab Compared With Risedronate in Individuals Taking Glucocorticoids	2	LS Mean Difference	4.5	0.001	ANCOVA	3.2	5.8	95		NA	All	795	Completed	Phase 3
NCT01575873	4402430	8065779	Percent Change From Baseline in Total Hip Bone Mineral Density at Month 12	denosumab	Denosumab|Placebo for risendronate|Risendronate|Placebo for denosumab	Drug|Drug|Drug|Drug	NA	Steroid-induced Osteopor, Glucocorticoid-induced Ostepor	Parallel Assignment	Interventional	Treatment	Randomized	Efficacy and Safety of Denosumab Compared With Risedronate in Individuals Taking Glucocorticoids	2	LS Mean Difference	1.5	0.001	ANCOVA	1	2.1	95		NA	All	795	Completed	Phase 3
NCT01575873	4402431	8065779	Percent Change From Baseline in Total Hip Bone Mineral Density at Month 12	denosumab	Denosumab|Placebo for risendronate|Risendronate|Placebo for denosumab	Drug|Drug|Drug|Drug	NA	Steroid-induced Osteopor, Glucocorticoid-induced Ostepor	Parallel Assignment	Interventional	Treatment	Randomized	Efficacy and Safety of Denosumab Compared With Risedronate in Individuals Taking Glucocorticoids	2	LS Mean Difference	1.5	0.001	ANCOVA	0.8	2.1	95		NA	All	795	Completed	Phase 3
NCT01575873	4402433	8065780	Percent Change From Baseline in Lumbar Spine Bone Mineral Density at Month 12 (Superiority Analysis)	denosumab	Denosumab|Placebo for risendronate|Risendronate|Placebo for denosumab	Drug|Drug|Drug|Drug	NA	Steroid-induced Osteopor, Glucocorticoid-induced Ostepor	Parallel Assignment	Interventional	Treatment	Randomized	Efficacy and Safety of Denosumab Compared With Risedronate in Individuals Taking Glucocorticoids	2	LS Mean Difference	2.9	0.001	ANCOVA	2	3.9	95		NA	All	795	Completed	Phase 3
NCT01575873	4402432	8065780	Percent Change From Baseline in Lumbar Spine Bone Mineral Density at Month 12 (Superiority Analysis)	denosumab	Denosumab|Placebo for risendronate|Risendronate|Placebo for denosumab	Drug|Drug|Drug|Drug	NA	Steroid-induced Osteopor, Glucocorticoid-induced Ostepor	Parallel Assignment	Interventional	Treatment	Randomized	Efficacy and Safety of Denosumab Compared With Risedronate in Individuals Taking Glucocorticoids	2	LS Mean Difference	2.2	0.001	ANCOVA	1.4	3	95		NA	All	795	Completed	Phase 3
NCT01575873	4402434	8065781	Percent Change From Baseline in Lumbar Spine Bone Mineral Density at Month 12 (Non-inferiority Analysis)	denosumab	Denosumab|Placebo for risendronate|Risendronate|Placebo for denosumab	Drug|Drug|Drug|Drug	NA	Steroid-induced Osteopor, Glucocorticoid-induced Ostepor	Parallel Assignment	Interventional	Treatment	Randomized	Efficacy and Safety of Denosumab Compared With Risedronate in Individuals Taking Glucocorticoids	2	LS Mean Difference	2.2	0.001	ANCOVA	1.4	3	95		NA	All	795	Completed	Phase 3
NCT01575873	4402435	8065781	Percent Change From Baseline in Lumbar Spine Bone Mineral Density at Month 12 (Non-inferiority Analysis)	denosumab	Denosumab|Placebo for risendronate|Risendronate|Placebo for denosumab	Drug|Drug|Drug|Drug	NA	Steroid-induced Osteopor, Glucocorticoid-induced Ostepor	Parallel Assignment	Interventional	Treatment	Randomized	Efficacy and Safety of Denosumab Compared With Risedronate in Individuals Taking Glucocorticoids	2	LS Mean Difference	2.9	0.001	ANCOVA	2	3.9	95		NA	All	795	Completed	Phase 3
NCT01575899	4402424	8065774	Eradication Rate of Participants Living in Rural Area.	clarithromycin|ofloxacin|clavulanic acid|amoxicillin|levofloxacin|rabeprazole|amoxicillin-potassium clavulanate combination	Levofloxacin-Amox/clav.|Clarithromycin-Amoxicillin	Drug|Drug	NA	Helicobacter Pylori Infection	Parallel Assignment	Interventional	Treatment	Randomized	Efficacy of Seven-day Combined Rabeprazole Plus Levofloxacin Plus Augmentin for Eradication of Helicobacter Pylori	2	Odds Ratio (OR)	3.87	0.004	Chi-squared	1.5	10.02	95	Standard Error of the Mean	3.2589	All	208	Terminated	Phase 4
NCT01575899	4402425	8065776	Eradication Rate (Participants Naive to Anti-H. Pylori Treatment)	clarithromycin|ofloxacin|clavulanic acid|amoxicillin|levofloxacin|rabeprazole|amoxicillin-potassium clavulanate combination	Levofloxacin-Amox/clav.|Clarithromycin-Amoxicillin	Drug|Drug	NA	Helicobacter Pylori Infection	Parallel Assignment	Interventional	Treatment	Randomized	Efficacy of Seven-day Combined Rabeprazole Plus Levofloxacin Plus Augmentin for Eradication of Helicobacter Pylori	2	Odds Ratio (OR)	2.629	0.008	Chi-squared	1.28	5.42	95	Standard Error of the Mean	3.1526	All	208	Terminated	Phase 4
NCT01576172	4402418	8065731	Grade 4 or 5 Adverse Events	prednisone|cortisone|abiraterone acetate|veliparib	Abiraterone Acetate|Laboratory Biomarker Analysis|Prednisone|Veliparib	Drug|Other|Drug|Drug	carcinoma|prostatic neoplasms	Castration-Resistant Prostate Carcinoma|Recurrent Prostate Carcinoma|Stage IV Prostate Cancer AJCC v7	Parallel Assignment	Interventional	Treatment	Randomized	Abiraterone Acetate and Prednisone With or Without Veliparib in Treating Patients With Metastatic Castration-Resistant Prostate Cancer	2		NA	0.62	Fisher Exact					NA	Male	159	Completed	Phase 2
NCT01576172	4402419	8065732	Progression-free Survival (PFS)	prednisone|cortisone|abiraterone acetate|veliparib	Abiraterone Acetate|Laboratory Biomarker Analysis|Prednisone|Veliparib	Drug|Other|Drug|Drug	carcinoma|prostatic neoplasms	Castration-Resistant Prostate Carcinoma|Recurrent Prostate Carcinoma|Stage IV Prostate Cancer AJCC v7	Parallel Assignment	Interventional	Treatment	Randomized	Abiraterone Acetate and Prednisone With or Without Veliparib in Treating Patients With Metastatic Castration-Resistant Prostate Cancer	2		NA	0.99	Log Rank					NA	Male	159	Completed	Phase 2
NCT01576172	4402420	8065733	Objective Response Rates in Patients With Measurable Disease.	prednisone|cortisone|abiraterone acetate|veliparib	Abiraterone Acetate|Laboratory Biomarker Analysis|Prednisone|Veliparib	Drug|Other|Drug|Drug	carcinoma|prostatic neoplasms	Castration-Resistant Prostate Carcinoma|Recurrent Prostate Carcinoma|Stage IV Prostate Cancer AJCC v7	Parallel Assignment	Interventional	Treatment	Randomized	Abiraterone Acetate and Prednisone With or Without Veliparib in Treating Patients With Metastatic Castration-Resistant Prostate Cancer	2		NA	0.51	Chi-squared					NA	Male	159	Completed	Phase 2
NCT01576172	4402421	8065734	Rates of PSA Decline	prednisone|cortisone|abiraterone acetate|veliparib	Abiraterone Acetate|Laboratory Biomarker Analysis|Prednisone|Veliparib	Drug|Other|Drug|Drug	carcinoma|prostatic neoplasms	Castration-Resistant Prostate Carcinoma|Recurrent Prostate Carcinoma|Stage IV Prostate Cancer AJCC v7	Parallel Assignment	Interventional	Treatment	Randomized	Abiraterone Acetate and Prednisone With or Without Veliparib in Treating Patients With Metastatic Castration-Resistant Prostate Cancer	2		NA	0.7	t-test, 2 sided					NA	Male	159	Completed	Phase 2
NCT01576172	4402422	8065735	Confirmed Prostate-specific Antigen (PSA) Response Rate	prednisone|cortisone|abiraterone acetate|veliparib	Abiraterone Acetate|Laboratory Biomarker Analysis|Prednisone|Veliparib	Drug|Other|Drug|Drug	carcinoma|prostatic neoplasms	Castration-Resistant Prostate Carcinoma|Recurrent Prostate Carcinoma|Stage IV Prostate Cancer AJCC v7	Parallel Assignment	Interventional	Treatment	Randomized	Abiraterone Acetate and Prednisone With or Without Veliparib in Treating Patients With Metastatic Castration-Resistant Prostate Cancer	2		NA	0.27	Chi-squared					NA	Male	159	Completed	Phase 2
NCT01576718	4402368	8065626	Change From Baseline In Weekly Average Of Daily Trough (Predose And Pre-Rescue Bronchodilator) Evening Peak Expiratory Flow (PEF) Over The 12-Week Treatment Period (Including the Flovent Diskus Treatment Arm)	albuterol|adrenergic agonists|fluticasone	Fp MDPI|Placebo MDPI|Flovent Diskus|albuterol/salbutamol	Drug|Other|Drug|Drug	asthma	Asthma	Parallel Assignment	Interventional	Treatment	Randomized	A Study of the Effectiveness and Safety of Different Doses of Fluticasone Propionate Taken From a Dry Powder Inhaler (Puffer) in Adolescents and Adults Who Have Asthma That is Not Controlled by High Dose Inhaled Corticosteroid Asthma Medications	6	LSM difference	-5.88	0.3333	Regression, Linear	-17.8	6.05	95		NA	All	889	Completed	Phase 2
NCT01576718	4402366	8065626	Change From Baseline In Weekly Average Of Daily Trough (Predose And Pre-Rescue Bronchodilator) Evening Peak Expiratory Flow (PEF) Over The 12-Week Treatment Period (Including the Flovent Diskus Treatment Arm)	albuterol|adrenergic agonists|fluticasone	Fp MDPI|Placebo MDPI|Flovent Diskus|albuterol/salbutamol	Drug|Other|Drug|Drug	asthma	Asthma	Parallel Assignment	Interventional	Treatment	Randomized	A Study of the Effectiveness and Safety of Different Doses of Fluticasone Propionate Taken From a Dry Powder Inhaler (Puffer) in Adolescents and Adults Who Have Asthma That is Not Controlled by High Dose Inhaled Corticosteroid Asthma Medications	6	Slope	-9.05	0.1469	Regression, Linear	-21.3	3.19	95		NA	All	889	Completed	Phase 2
NCT01576718	4402369	8065626	Change From Baseline In Weekly Average Of Daily Trough (Predose And Pre-Rescue Bronchodilator) Evening Peak Expiratory Flow (PEF) Over The 12-Week Treatment Period (Including the Flovent Diskus Treatment Arm)	albuterol|adrenergic agonists|fluticasone	Fp MDPI|Placebo MDPI|Flovent Diskus|albuterol/salbutamol	Drug|Other|Drug|Drug	asthma	Asthma	Parallel Assignment	Interventional	Treatment	Randomized	A Study of the Effectiveness and Safety of Different Doses of Fluticasone Propionate Taken From a Dry Powder Inhaler (Puffer) in Adolescents and Adults Who Have Asthma That is Not Controlled by High Dose Inhaled Corticosteroid Asthma Medications	6	LSM difference	-4.51	0.4634	Regression, Linear	-16.6	7.57	95		NA	All	889	Completed	Phase 2
NCT01576718	4402370	8065626	Change From Baseline In Weekly Average Of Daily Trough (Predose And Pre-Rescue Bronchodilator) Evening Peak Expiratory Flow (PEF) Over The 12-Week Treatment Period (Including the Flovent Diskus Treatment Arm)	albuterol|adrenergic agonists|fluticasone	Fp MDPI|Placebo MDPI|Flovent Diskus|albuterol/salbutamol	Drug|Other|Drug|Drug	asthma	Asthma	Parallel Assignment	Interventional	Treatment	Randomized	A Study of the Effectiveness and Safety of Different Doses of Fluticasone Propionate Taken From a Dry Powder Inhaler (Puffer) in Adolescents and Adults Who Have Asthma That is Not Controlled by High Dose Inhaled Corticosteroid Asthma Medications	6	LSM difference	-0.69	0.9101	Regression, Linear	-12.59	11.22	95		NA	All	889	Completed	Phase 2
NCT01576718	4402367	8065626	Change From Baseline In Weekly Average Of Daily Trough (Predose And Pre-Rescue Bronchodilator) Evening Peak Expiratory Flow (PEF) Over The 12-Week Treatment Period (Including the Flovent Diskus Treatment Arm)	albuterol|adrenergic agonists|fluticasone	Fp MDPI|Placebo MDPI|Flovent Diskus|albuterol/salbutamol	Drug|Other|Drug|Drug	asthma	Asthma	Parallel Assignment	Interventional	Treatment	Randomized	A Study of the Effectiveness and Safety of Different Doses of Fluticasone Propionate Taken From a Dry Powder Inhaler (Puffer) in Adolescents and Adults Who Have Asthma That is Not Controlled by High Dose Inhaled Corticosteroid Asthma Medications	6	LSM difference	-8.19	0.1763	Regression, Linear	-20.06	3.69	95		NA	All	889	Completed	Phase 2
NCT01576718	4402372	8065627	Change From Baseline In Weekly Average Of Daily Trough (Predose And Pre-Rescue Bronchodilator) Morning Peak Expiratory Flow (PEF) Over The 12-Week Treatment Period (Including the Flovent Diskus Treatment Arm)	albuterol|adrenergic agonists|fluticasone	Fp MDPI|Placebo MDPI|Flovent Diskus|albuterol/salbutamol	Drug|Other|Drug|Drug	asthma	Asthma	Parallel Assignment	Interventional	Treatment	Randomized	A Study of the Effectiveness and Safety of Different Doses of Fluticasone Propionate Taken From a Dry Powder Inhaler (Puffer) in Adolescents and Adults Who Have Asthma That is Not Controlled by High Dose Inhaled Corticosteroid Asthma Medications	6	LSM difference	-5.11	0	Regression, Linear	-16.95	6.72	95		NA	All	889	Completed	Phase 2
NCT01576718	4402373	8065627	Change From Baseline In Weekly Average Of Daily Trough (Predose And Pre-Rescue Bronchodilator) Morning Peak Expiratory Flow (PEF) Over The 12-Week Treatment Period (Including the Flovent Diskus Treatment Arm)	albuterol|adrenergic agonists|fluticasone	Fp MDPI|Placebo MDPI|Flovent Diskus|albuterol/salbutamol	Drug|Other|Drug|Drug	asthma	Asthma	Parallel Assignment	Interventional	Treatment	Randomized	A Study of the Effectiveness and Safety of Different Doses of Fluticasone Propionate Taken From a Dry Powder Inhaler (Puffer) in Adolescents and Adults Who Have Asthma That is Not Controlled by High Dose Inhaled Corticosteroid Asthma Medications	6	LSM difference	-6.58	0.2724	Regression, Linear	-18.35	5.19	95		NA	All	889	Completed	Phase 2
NCT01576718	4402375	8065627	Change From Baseline In Weekly Average Of Daily Trough (Predose And Pre-Rescue Bronchodilator) Morning Peak Expiratory Flow (PEF) Over The 12-Week Treatment Period (Including the Flovent Diskus Treatment Arm)	albuterol|adrenergic agonists|fluticasone	Fp MDPI|Placebo MDPI|Flovent Diskus|albuterol/salbutamol	Drug|Other|Drug|Drug	asthma	Asthma	Parallel Assignment	Interventional	Treatment	Randomized	A Study of the Effectiveness and Safety of Different Doses of Fluticasone Propionate Taken From a Dry Powder Inhaler (Puffer) in Adolescents and Adults Who Have Asthma That is Not Controlled by High Dose Inhaled Corticosteroid Asthma Medications	6	LSM difference	-5.56	0.3568	Regression, Linear	-17.42	6.29	95		NA	All	889	Completed	Phase 2
NCT01576718	4402374	8065627	Change From Baseline In Weekly Average Of Daily Trough (Predose And Pre-Rescue Bronchodilator) Morning Peak Expiratory Flow (PEF) Over The 12-Week Treatment Period (Including the Flovent Diskus Treatment Arm)	albuterol|adrenergic agonists|fluticasone	Fp MDPI|Placebo MDPI|Flovent Diskus|albuterol/salbutamol	Drug|Other|Drug|Drug	asthma	Asthma	Parallel Assignment	Interventional	Treatment	Randomized	A Study of the Effectiveness and Safety of Different Doses of Fluticasone Propionate Taken From a Dry Powder Inhaler (Puffer) in Adolescents and Adults Who Have Asthma That is Not Controlled by High Dose Inhaled Corticosteroid Asthma Medications	6	LSM difference	-5.68	0.3531	Regression, Linear	-17.67	6.32	95		NA	All	889	Completed	Phase 2
NCT01576718	4402371	8065627	Change From Baseline In Weekly Average Of Daily Trough (Predose And Pre-Rescue Bronchodilator) Morning Peak Expiratory Flow (PEF) Over The 12-Week Treatment Period (Including the Flovent Diskus Treatment Arm)	albuterol|adrenergic agonists|fluticasone	Fp MDPI|Placebo MDPI|Flovent Diskus|albuterol/salbutamol	Drug|Other|Drug|Drug	asthma	Asthma	Parallel Assignment	Interventional	Treatment	Randomized	A Study of the Effectiveness and Safety of Different Doses of Fluticasone Propionate Taken From a Dry Powder Inhaler (Puffer) in Adolescents and Adults Who Have Asthma That is Not Controlled by High Dose Inhaled Corticosteroid Asthma Medications	6	LSM difference	-13.45	0.0296	Regression, Linear	-25.57	-1.33	95		NA	All	889	Completed	Phase 2
NCT01576718	4402376	8065628	Change From Baseline In Trough (Morning Predose And Pre-Rescue Bronchodilator) Forced Expiratory Volume In 1 Second (FEV1) Over The 12-Week Treatment Period (Including the Flovent Diskus Treatment Arm)	albuterol|adrenergic agonists|fluticasone	Fp MDPI|Placebo MDPI|Flovent Diskus|albuterol/salbutamol	Drug|Other|Drug|Drug	asthma	Asthma	Parallel Assignment	Interventional	Treatment	Randomized	A Study of the Effectiveness and Safety of Different Doses of Fluticasone Propionate Taken From a Dry Powder Inhaler (Puffer) in Adolescents and Adults Who Have Asthma That is Not Controlled by High Dose Inhaled Corticosteroid Asthma Medications	6	LSM difference	-0.053	0.1822	mixed model for repeated measures	-0.13	0.025	95		NA	All	889	Completed	Phase 2
NCT01576718	4402379	8065628	Change From Baseline In Trough (Morning Predose And Pre-Rescue Bronchodilator) Forced Expiratory Volume In 1 Second (FEV1) Over The 12-Week Treatment Period (Including the Flovent Diskus Treatment Arm)	albuterol|adrenergic agonists|fluticasone	Fp MDPI|Placebo MDPI|Flovent Diskus|albuterol/salbutamol	Drug|Other|Drug|Drug	asthma	Asthma	Parallel Assignment	Interventional	Treatment	Randomized	A Study of the Effectiveness and Safety of Different Doses of Fluticasone Propionate Taken From a Dry Powder Inhaler (Puffer) in Adolescents and Adults Who Have Asthma That is Not Controlled by High Dose Inhaled Corticosteroid Asthma Medications	6	LSM difference	0.004	0.9245	mixed model for repeated measures	-0.973	0.08	95		NA	All	889	Completed	Phase 2
NCT01576718	4402378	8065628	Change From Baseline In Trough (Morning Predose And Pre-Rescue Bronchodilator) Forced Expiratory Volume In 1 Second (FEV1) Over The 12-Week Treatment Period (Including the Flovent Diskus Treatment Arm)	albuterol|adrenergic agonists|fluticasone	Fp MDPI|Placebo MDPI|Flovent Diskus|albuterol/salbutamol	Drug|Other|Drug|Drug	asthma	Asthma	Parallel Assignment	Interventional	Treatment	Randomized	A Study of the Effectiveness and Safety of Different Doses of Fluticasone Propionate Taken From a Dry Powder Inhaler (Puffer) in Adolescents and Adults Who Have Asthma That is Not Controlled by High Dose Inhaled Corticosteroid Asthma Medications	6	LSM difference	-0.008	0.8434	mixed model for repeated measures	-0.083	0.068	95		NA	All	889	Completed	Phase 2
NCT01576718	4402380	8065628	Change From Baseline In Trough (Morning Predose And Pre-Rescue Bronchodilator) Forced Expiratory Volume In 1 Second (FEV1) Over The 12-Week Treatment Period (Including the Flovent Diskus Treatment Arm)	albuterol|adrenergic agonists|fluticasone	Fp MDPI|Placebo MDPI|Flovent Diskus|albuterol/salbutamol	Drug|Other|Drug|Drug	asthma	Asthma	Parallel Assignment	Interventional	Treatment	Randomized	A Study of the Effectiveness and Safety of Different Doses of Fluticasone Propionate Taken From a Dry Powder Inhaler (Puffer) in Adolescents and Adults Who Have Asthma That is Not Controlled by High Dose Inhaled Corticosteroid Asthma Medications	6	LSM difference	0.019	0	mixed model for repeated measures	-0.057	0.096	95		NA	All	889	Completed	Phase 2
NCT01576718	4402377	8065628	Change From Baseline In Trough (Morning Predose And Pre-Rescue Bronchodilator) Forced Expiratory Volume In 1 Second (FEV1) Over The 12-Week Treatment Period (Including the Flovent Diskus Treatment Arm)	albuterol|adrenergic agonists|fluticasone	Fp MDPI|Placebo MDPI|Flovent Diskus|albuterol/salbutamol	Drug|Other|Drug|Drug	asthma	Asthma	Parallel Assignment	Interventional	Treatment	Randomized	A Study of the Effectiveness and Safety of Different Doses of Fluticasone Propionate Taken From a Dry Powder Inhaler (Puffer) in Adolescents and Adults Who Have Asthma That is Not Controlled by High Dose Inhaled Corticosteroid Asthma Medications	6	LSM difference	-0.047	0.2241	mixed model for repeated measures	-0.122	0.029	95		NA	All	889	Completed	Phase 2
NCT01576718	4402381	8065635	Change From Baseline In The Percentage Of Rescue-Free 24-Hour Periods	albuterol|adrenergic agonists|fluticasone	Fp MDPI|Placebo MDPI|Flovent Diskus|albuterol/salbutamol	Drug|Other|Drug|Drug	asthma	Asthma	Parallel Assignment	Interventional	Treatment	Randomized	A Study of the Effectiveness and Safety of Different Doses of Fluticasone Propionate Taken From a Dry Powder Inhaler (Puffer) in Adolescents and Adults Who Have Asthma That is Not Controlled by High Dose Inhaled Corticosteroid Asthma Medications	6	Mean Difference (Final Values)	-4.38	0.4731	Regression, Linear	-16.57	7.82	95		NA	All	889	Completed	Phase 2
NCT01576718	4402382	8065635	Change From Baseline In The Percentage Of Rescue-Free 24-Hour Periods	albuterol|adrenergic agonists|fluticasone	Fp MDPI|Placebo MDPI|Flovent Diskus|albuterol/salbutamol	Drug|Other|Drug|Drug	asthma	Asthma	Parallel Assignment	Interventional	Treatment	Randomized	A Study of the Effectiveness and Safety of Different Doses of Fluticasone Propionate Taken From a Dry Powder Inhaler (Puffer) in Adolescents and Adults Who Have Asthma That is Not Controlled by High Dose Inhaled Corticosteroid Asthma Medications	6	Mean Difference (Final Values)	-0.74	0.90426	Regression, Linear	-13.02	11.54	95		NA	All	889	Completed	Phase 2
NCT01576718	4402383	8065635	Change From Baseline In The Percentage Of Rescue-Free 24-Hour Periods	albuterol|adrenergic agonists|fluticasone	Fp MDPI|Placebo MDPI|Flovent Diskus|albuterol/salbutamol	Drug|Other|Drug|Drug	asthma	Asthma	Parallel Assignment	Interventional	Treatment	Randomized	A Study of the Effectiveness and Safety of Different Doses of Fluticasone Propionate Taken From a Dry Powder Inhaler (Puffer) in Adolescents and Adults Who Have Asthma That is Not Controlled by High Dose Inhaled Corticosteroid Asthma Medications	6	Mean Difference (Final Values)	-10.98	0.05977	Regression, Linear	-22.64	0.68	95		NA	All	889	Completed	Phase 2
NCT01576718	4402384	8065635	Change From Baseline In The Percentage Of Rescue-Free 24-Hour Periods	albuterol|adrenergic agonists|fluticasone	Fp MDPI|Placebo MDPI|Flovent Diskus|albuterol/salbutamol	Drug|Other|Drug|Drug	asthma	Asthma	Parallel Assignment	Interventional	Treatment	Randomized	A Study of the Effectiveness and Safety of Different Doses of Fluticasone Propionate Taken From a Dry Powder Inhaler (Puffer) in Adolescents and Adults Who Have Asthma That is Not Controlled by High Dose Inhaled Corticosteroid Asthma Medications	6	Mean Difference (Final Values)	0.9	0.88116	Regression, Linear	-11.12	12.91	95		NA	All	889	Completed	Phase 2
NCT01576718	4402385	8065636	The Kaplan-Meier Estimate Of The Probability Of Remaining In The Study At Week 12	albuterol|adrenergic agonists|fluticasone	Fp MDPI|Placebo MDPI|Flovent Diskus|albuterol/salbutamol	Drug|Other|Drug|Drug	asthma	Asthma	Parallel Assignment	Interventional	Treatment	Randomized	A Study of the Effectiveness and Safety of Different Doses of Fluticasone Propionate Taken From a Dry Powder Inhaler (Puffer) in Adolescents and Adults Who Have Asthma That is Not Controlled by High Dose Inhaled Corticosteroid Asthma Medications	6		NA	0.1006	Log Rank					NA	All	889	Completed	Phase 2
NCT01576718	4402386	8065636	The Kaplan-Meier Estimate Of The Probability Of Remaining In The Study At Week 12	albuterol|adrenergic agonists|fluticasone	Fp MDPI|Placebo MDPI|Flovent Diskus|albuterol/salbutamol	Drug|Other|Drug|Drug	asthma	Asthma	Parallel Assignment	Interventional	Treatment	Randomized	A Study of the Effectiveness and Safety of Different Doses of Fluticasone Propionate Taken From a Dry Powder Inhaler (Puffer) in Adolescents and Adults Who Have Asthma That is Not Controlled by High Dose Inhaled Corticosteroid Asthma Medications	6		NA	0.0018	Log Rank					NA	All	889	Completed	Phase 2
NCT01576718	4402388	8065636	The Kaplan-Meier Estimate Of The Probability Of Remaining In The Study At Week 12	albuterol|adrenergic agonists|fluticasone	Fp MDPI|Placebo MDPI|Flovent Diskus|albuterol/salbutamol	Drug|Other|Drug|Drug	asthma	Asthma	Parallel Assignment	Interventional	Treatment	Randomized	A Study of the Effectiveness and Safety of Different Doses of Fluticasone Propionate Taken From a Dry Powder Inhaler (Puffer) in Adolescents and Adults Who Have Asthma That is Not Controlled by High Dose Inhaled Corticosteroid Asthma Medications	6		NA	0.034	Log Rank					NA	All	889	Completed	Phase 2
NCT01576718	4402389	8065636	The Kaplan-Meier Estimate Of The Probability Of Remaining In The Study At Week 12	albuterol|adrenergic agonists|fluticasone	Fp MDPI|Placebo MDPI|Flovent Diskus|albuterol/salbutamol	Drug|Other|Drug|Drug	asthma	Asthma	Parallel Assignment	Interventional	Treatment	Randomized	A Study of the Effectiveness and Safety of Different Doses of Fluticasone Propionate Taken From a Dry Powder Inhaler (Puffer) in Adolescents and Adults Who Have Asthma That is Not Controlled by High Dose Inhaled Corticosteroid Asthma Medications	6		NA	0.0341	Log Rank					NA	All	889	Completed	Phase 2
NCT01576718	4402387	8065636	The Kaplan-Meier Estimate Of The Probability Of Remaining In The Study At Week 12	albuterol|adrenergic agonists|fluticasone	Fp MDPI|Placebo MDPI|Flovent Diskus|albuterol/salbutamol	Drug|Other|Drug|Drug	asthma	Asthma	Parallel Assignment	Interventional	Treatment	Randomized	A Study of the Effectiveness and Safety of Different Doses of Fluticasone Propionate Taken From a Dry Powder Inhaler (Puffer) in Adolescents and Adults Who Have Asthma That is Not Controlled by High Dose Inhaled Corticosteroid Asthma Medications	6		NA	0.0058	Log Rank					NA	All	889	Completed	Phase 2
NCT01576718	4402393	8065637	Change From Baseline In Weekly Average Of Daily Trough (Predose And Pre-Rescue Bronchodilator) Evening Peak Expiratory Flow (PEF) Over The 12-Week Treatment Period	albuterol|adrenergic agonists|fluticasone	Fp MDPI|Placebo MDPI|Flovent Diskus|albuterol/salbutamol	Drug|Other|Drug|Drug	asthma	Asthma	Parallel Assignment	Interventional	Treatment	Randomized	A Study of the Effectiveness and Safety of Different Doses of Fluticasone Propionate Taken From a Dry Powder Inhaler (Puffer) in Adolescents and Adults Who Have Asthma That is Not Controlled by High Dose Inhaled Corticosteroid Asthma Medications	6	LSM difference	7.56	0.2166	Regression, Linear	-4.45	19.56	95		NA	All	889	Completed	Phase 2
NCT01576718	4402392	8065637	Change From Baseline In Weekly Average Of Daily Trough (Predose And Pre-Rescue Bronchodilator) Evening Peak Expiratory Flow (PEF) Over The 12-Week Treatment Period	albuterol|adrenergic agonists|fluticasone	Fp MDPI|Placebo MDPI|Flovent Diskus|albuterol/salbutamol	Drug|Other|Drug|Drug	asthma	Asthma	Parallel Assignment	Interventional	Treatment	Randomized	A Study of the Effectiveness and Safety of Different Doses of Fluticasone Propionate Taken From a Dry Powder Inhaler (Puffer) in Adolescents and Adults Who Have Asthma That is Not Controlled by High Dose Inhaled Corticosteroid Asthma Medications	6	LSM difference	4.03	0.5167	Regression, Linear	-8.17	16.23	95		NA	All	889	Completed	Phase 2
NCT01576718	4402391	8065637	Change From Baseline In Weekly Average Of Daily Trough (Predose And Pre-Rescue Bronchodilator) Evening Peak Expiratory Flow (PEF) Over The 12-Week Treatment Period	albuterol|adrenergic agonists|fluticasone	Fp MDPI|Placebo MDPI|Flovent Diskus|albuterol/salbutamol	Drug|Other|Drug|Drug	asthma	Asthma	Parallel Assignment	Interventional	Treatment	Randomized	A Study of the Effectiveness and Safety of Different Doses of Fluticasone Propionate Taken From a Dry Powder Inhaler (Puffer) in Adolescents and Adults Who Have Asthma That is Not Controlled by High Dose Inhaled Corticosteroid Asthma Medications	6	LSM difference	2.99	0.6258	Regression, Linear	-9.06	15.05	95		NA	All	889	Completed	Phase 2
NCT01576718	4402394	8065637	Change From Baseline In Weekly Average Of Daily Trough (Predose And Pre-Rescue Bronchodilator) Evening Peak Expiratory Flow (PEF) Over The 12-Week Treatment Period	albuterol|adrenergic agonists|fluticasone	Fp MDPI|Placebo MDPI|Flovent Diskus|albuterol/salbutamol	Drug|Other|Drug|Drug	asthma	Asthma	Parallel Assignment	Interventional	Treatment	Randomized	A Study of the Effectiveness and Safety of Different Doses of Fluticasone Propionate Taken From a Dry Powder Inhaler (Puffer) in Adolescents and Adults Who Have Asthma That is Not Controlled by High Dose Inhaled Corticosteroid Asthma Medications	6		NA	0.2879	Regression, Linear					NA	All	889	Completed	Phase 2
NCT01576718	4402390	8065637	Change From Baseline In Weekly Average Of Daily Trough (Predose And Pre-Rescue Bronchodilator) Evening Peak Expiratory Flow (PEF) Over The 12-Week Treatment Period	albuterol|adrenergic agonists|fluticasone	Fp MDPI|Placebo MDPI|Flovent Diskus|albuterol/salbutamol	Drug|Other|Drug|Drug	asthma	Asthma	Parallel Assignment	Interventional	Treatment	Randomized	A Study of the Effectiveness and Safety of Different Doses of Fluticasone Propionate Taken From a Dry Powder Inhaler (Puffer) in Adolescents and Adults Who Have Asthma That is Not Controlled by High Dose Inhaled Corticosteroid Asthma Medications	6	LSM difference	0.39	0.9487	Regression, Linear	-11.6	12.39	95		NA	All	889	Completed	Phase 2
NCT01576718	4402398	8065638	Change From Baseline In Weekly Average Of Daily Trough (Predose And Pre-Rescue Bronchodilator) Morning Peak Expiratory Flow (PEF) Over The 12-Week Treatment Period	albuterol|adrenergic agonists|fluticasone	Fp MDPI|Placebo MDPI|Flovent Diskus|albuterol/salbutamol	Drug|Other|Drug|Drug	asthma	Asthma	Parallel Assignment	Interventional	Treatment	Randomized	A Study of the Effectiveness and Safety of Different Doses of Fluticasone Propionate Taken From a Dry Powder Inhaler (Puffer) in Adolescents and Adults Who Have Asthma That is Not Controlled by High Dose Inhaled Corticosteroid Asthma Medications	6	LSM difference	7.36	0.2361	Regression, Linear	-4.83	19.56	95		NA	All	889	Completed	Phase 2
NCT01576718	4402395	8065638	Change From Baseline In Weekly Average Of Daily Trough (Predose And Pre-Rescue Bronchodilator) Morning Peak Expiratory Flow (PEF) Over The 12-Week Treatment Period	albuterol|adrenergic agonists|fluticasone	Fp MDPI|Placebo MDPI|Flovent Diskus|albuterol/salbutamol	Drug|Other|Drug|Drug	asthma	Asthma	Parallel Assignment	Interventional	Treatment	Randomized	A Study of the Effectiveness and Safety of Different Doses of Fluticasone Propionate Taken From a Dry Powder Inhaler (Puffer) in Adolescents and Adults Who Have Asthma That is Not Controlled by High Dose Inhaled Corticosteroid Asthma Medications	6	LSM difference	8.23	0.1858	Regression, Linear	-3.98	20.45	95		NA	All	889	Completed	Phase 2
NCT01576718	4402396	8065638	Change From Baseline In Weekly Average Of Daily Trough (Predose And Pre-Rescue Bronchodilator) Morning Peak Expiratory Flow (PEF) Over The 12-Week Treatment Period	albuterol|adrenergic agonists|fluticasone	Fp MDPI|Placebo MDPI|Flovent Diskus|albuterol/salbutamol	Drug|Other|Drug|Drug	asthma	Asthma	Parallel Assignment	Interventional	Treatment	Randomized	A Study of the Effectiveness and Safety of Different Doses of Fluticasone Propionate Taken From a Dry Powder Inhaler (Puffer) in Adolescents and Adults Who Have Asthma That is Not Controlled by High Dose Inhaled Corticosteroid Asthma Medications	6	LSM difference	7.09	0.2523	Regression, Linear	-5.07	19.26	95		NA	All	889	Completed	Phase 2
NCT01576718	4402399	8065638	Change From Baseline In Weekly Average Of Daily Trough (Predose And Pre-Rescue Bronchodilator) Morning Peak Expiratory Flow (PEF) Over The 12-Week Treatment Period	albuterol|adrenergic agonists|fluticasone	Fp MDPI|Placebo MDPI|Flovent Diskus|albuterol/salbutamol	Drug|Other|Drug|Drug	asthma	Asthma	Parallel Assignment	Interventional	Treatment	Randomized	A Study of the Effectiveness and Safety of Different Doses of Fluticasone Propionate Taken From a Dry Powder Inhaler (Puffer) in Adolescents and Adults Who Have Asthma That is Not Controlled by High Dose Inhaled Corticosteroid Asthma Medications	6		NA	0.1512	Regression, Linear					NA	All	889	Completed	Phase 2
NCT01576718	4402397	8065638	Change From Baseline In Weekly Average Of Daily Trough (Predose And Pre-Rescue Bronchodilator) Morning Peak Expiratory Flow (PEF) Over The 12-Week Treatment Period	albuterol|adrenergic agonists|fluticasone	Fp MDPI|Placebo MDPI|Flovent Diskus|albuterol/salbutamol	Drug|Other|Drug|Drug	asthma	Asthma	Parallel Assignment	Interventional	Treatment	Randomized	A Study of the Effectiveness and Safety of Different Doses of Fluticasone Propionate Taken From a Dry Powder Inhaler (Puffer) in Adolescents and Adults Who Have Asthma That is Not Controlled by High Dose Inhaled Corticosteroid Asthma Medications	6	LSM difference	7.78	0.2169	Regression, Linear	-4.59	20.15	95		NA	All	889	Completed	Phase 2
NCT01576718	4402403	8065639	Change From Baseline In Trough (Morning Predose And Pre-Rescue Bronchodilator) Forced Expiratory Volume In 1 Second (FEV1) Over The 12-Week Treatment Period	albuterol|adrenergic agonists|fluticasone	Fp MDPI|Placebo MDPI|Flovent Diskus|albuterol/salbutamol	Drug|Other|Drug|Drug	asthma	Asthma	Parallel Assignment	Interventional	Treatment	Randomized	A Study of the Effectiveness and Safety of Different Doses of Fluticasone Propionate Taken From a Dry Powder Inhaler (Puffer) in Adolescents and Adults Who Have Asthma That is Not Controlled by High Dose Inhaled Corticosteroid Asthma Medications	6	LSM difference	0.072	0.0637	mixed model for repeated measures	-0.004	0.149	95		NA	All	889	Completed	Phase 2
NCT01576718	4402400	8065639	Change From Baseline In Trough (Morning Predose And Pre-Rescue Bronchodilator) Forced Expiratory Volume In 1 Second (FEV1) Over The 12-Week Treatment Period	albuterol|adrenergic agonists|fluticasone	Fp MDPI|Placebo MDPI|Flovent Diskus|albuterol/salbutamol	Drug|Other|Drug|Drug	asthma	Asthma	Parallel Assignment	Interventional	Treatment	Randomized	A Study of the Effectiveness and Safety of Different Doses of Fluticasone Propionate Taken From a Dry Powder Inhaler (Puffer) in Adolescents and Adults Who Have Asthma That is Not Controlled by High Dose Inhaled Corticosteroid Asthma Medications	6	LSM difference	0.006	0	mixed model for repeated measures	-0.07	0.083	95		NA	All	889	Completed	Phase 2
NCT01576718	4402401	8065639	Change From Baseline In Trough (Morning Predose And Pre-Rescue Bronchodilator) Forced Expiratory Volume In 1 Second (FEV1) Over The 12-Week Treatment Period	albuterol|adrenergic agonists|fluticasone	Fp MDPI|Placebo MDPI|Flovent Diskus|albuterol/salbutamol	Drug|Other|Drug|Drug	asthma	Asthma	Parallel Assignment	Interventional	Treatment	Randomized	A Study of the Effectiveness and Safety of Different Doses of Fluticasone Propionate Taken From a Dry Powder Inhaler (Puffer) in Adolescents and Adults Who Have Asthma That is Not Controlled by High Dose Inhaled Corticosteroid Asthma Medications	6	LSM difference	0.048	0.2221	mixed model for repeated measures	-0.029	0.124	95		NA	All	889	Completed	Phase 2
NCT01576718	4402402	8065639	Change From Baseline In Trough (Morning Predose And Pre-Rescue Bronchodilator) Forced Expiratory Volume In 1 Second (FEV1) Over The 12-Week Treatment Period	albuterol|adrenergic agonists|fluticasone	Fp MDPI|Placebo MDPI|Flovent Diskus|albuterol/salbutamol	Drug|Other|Drug|Drug	asthma	Asthma	Parallel Assignment	Interventional	Treatment	Randomized	A Study of the Effectiveness and Safety of Different Doses of Fluticasone Propionate Taken From a Dry Powder Inhaler (Puffer) in Adolescents and Adults Who Have Asthma That is Not Controlled by High Dose Inhaled Corticosteroid Asthma Medications	6	LSM difference	0.056	0.1585	mixed model for repeated measures	-0.022	0.133	95		NA	All	889	Completed	Phase 2
NCT01576718	4402404	8065639	Change From Baseline In Trough (Morning Predose And Pre-Rescue Bronchodilator) Forced Expiratory Volume In 1 Second (FEV1) Over The 12-Week Treatment Period	albuterol|adrenergic agonists|fluticasone	Fp MDPI|Placebo MDPI|Flovent Diskus|albuterol/salbutamol	Drug|Other|Drug|Drug	asthma	Asthma	Parallel Assignment	Interventional	Treatment	Randomized	A Study of the Effectiveness and Safety of Different Doses of Fluticasone Propionate Taken From a Dry Powder Inhaler (Puffer) in Adolescents and Adults Who Have Asthma That is Not Controlled by High Dose Inhaled Corticosteroid Asthma Medications	6		NA	0.0604	Regression, Linear					NA	All	889	Completed	Phase 2
NCT01576783	4402316	8065607	Other Long-term Outcomes: Number of Participants With Behavior Difficulties	NA	Docosahexaenoic Acid + Arachidonic Acid (DHA+AA)|Placebo	Drug|Dietary Supplement	premature birth	Child Development|Preterm Birth	Parallel Assignment	Interventional	Treatment	Randomized	Omega Tots: A Randomized, Controlled Trial of Long-chain Polyunsaturated Fatty Acid Supplementation of Toddler Diets and Developmental Outcomes	2	Odds Ratio (OR)	4.5	NA		0.52	39.15	95		NA	All	377	Completed	Phase 4
NCT01576783	4402317	8065608	Other Long-term Outcomes: Number of Participants With Developmental Delay	NA	Docosahexaenoic Acid + Arachidonic Acid (DHA+AA)|Placebo	Drug|Dietary Supplement	premature birth	Child Development|Preterm Birth	Parallel Assignment	Interventional	Treatment	Randomized	Omega Tots: A Randomized, Controlled Trial of Long-chain Polyunsaturated Fatty Acid Supplementation of Toddler Diets and Developmental Outcomes	2	Odds Ratio (OR)	1.63	NA		0.8	3.32	95		NA	All	377	Completed	Phase 4
NCT01576783	4402318	8065609	Other Long-term Outcomes: Language	NA	Docosahexaenoic Acid + Arachidonic Acid (DHA+AA)|Placebo	Drug|Dietary Supplement	premature birth	Child Development|Preterm Birth	Parallel Assignment	Interventional	Treatment	Randomized	Omega Tots: A Randomized, Controlled Trial of Long-chain Polyunsaturated Fatty Acid Supplementation of Toddler Diets and Developmental Outcomes	2		NA	0.2	Mixed Models Analysis					NA	All	377	Completed	Phase 4
NCT01576783	4402319	8065610	Other Long-term Outcomes: Pervasive Developmental Problems	NA	Docosahexaenoic Acid + Arachidonic Acid (DHA+AA)|Placebo	Drug|Dietary Supplement	premature birth	Child Development|Preterm Birth	Parallel Assignment	Interventional	Treatment	Randomized	Omega Tots: A Randomized, Controlled Trial of Long-chain Polyunsaturated Fatty Acid Supplementation of Toddler Diets and Developmental Outcomes	2		NA	0.047	Mixed Models Analysis					NA	All	377	Completed	Phase 4
NCT01576783	4402321	8065611	Long-term Efficacy in Improving Executive Functions (CBCL)	NA	Docosahexaenoic Acid + Arachidonic Acid (DHA+AA)|Placebo	Drug|Dietary Supplement	premature birth	Child Development|Preterm Birth	Parallel Assignment	Interventional	Treatment	Randomized	Omega Tots: A Randomized, Controlled Trial of Long-chain Polyunsaturated Fatty Acid Supplementation of Toddler Diets and Developmental Outcomes	2		NA	0.98	Mixed Models Analysis					NA	All	377	Completed	Phase 4
NCT01576783	4402320	8065611	Long-term Efficacy in Improving Executive Functions (CBCL)	NA	Docosahexaenoic Acid + Arachidonic Acid (DHA+AA)|Placebo	Drug|Dietary Supplement	premature birth	Child Development|Preterm Birth	Parallel Assignment	Interventional	Treatment	Randomized	Omega Tots: A Randomized, Controlled Trial of Long-chain Polyunsaturated Fatty Acid Supplementation of Toddler Diets and Developmental Outcomes	2		NA	0.67	Mixed Models Analysis					NA	All	377	Completed	Phase 4
NCT01576783	4402329	8065612	Long-term Efficacy in Improving Executive Functions (BRIEF-P)	NA	Docosahexaenoic Acid + Arachidonic Acid (DHA+AA)|Placebo	Drug|Dietary Supplement	premature birth	Child Development|Preterm Birth	Parallel Assignment	Interventional	Treatment	Randomized	Omega Tots: A Randomized, Controlled Trial of Long-chain Polyunsaturated Fatty Acid Supplementation of Toddler Diets and Developmental Outcomes	2		NA	0.29	Mixed Models Analysis					NA	All	377	Completed	Phase 4
NCT01576783	4402326	8065612	Long-term Efficacy in Improving Executive Functions (BRIEF-P)	NA	Docosahexaenoic Acid + Arachidonic Acid (DHA+AA)|Placebo	Drug|Dietary Supplement	premature birth	Child Development|Preterm Birth	Parallel Assignment	Interventional	Treatment	Randomized	Omega Tots: A Randomized, Controlled Trial of Long-chain Polyunsaturated Fatty Acid Supplementation of Toddler Diets and Developmental Outcomes	2		NA	0.29	Mixed Models Analysis					NA	All	377	Completed	Phase 4
NCT01576783	4402322	8065612	Long-term Efficacy in Improving Executive Functions (BRIEF-P)	NA	Docosahexaenoic Acid + Arachidonic Acid (DHA+AA)|Placebo	Drug|Dietary Supplement	premature birth	Child Development|Preterm Birth	Parallel Assignment	Interventional	Treatment	Randomized	Omega Tots: A Randomized, Controlled Trial of Long-chain Polyunsaturated Fatty Acid Supplementation of Toddler Diets and Developmental Outcomes	2		NA	0.16	Mixed Models Analysis					NA	All	377	Completed	Phase 4
NCT01576783	4402325	8065612	Long-term Efficacy in Improving Executive Functions (BRIEF-P)	NA	Docosahexaenoic Acid + Arachidonic Acid (DHA+AA)|Placebo	Drug|Dietary Supplement	premature birth	Child Development|Preterm Birth	Parallel Assignment	Interventional	Treatment	Randomized	Omega Tots: A Randomized, Controlled Trial of Long-chain Polyunsaturated Fatty Acid Supplementation of Toddler Diets and Developmental Outcomes	2		NA	0.06	Mixed Models Analysis					NA	All	377	Completed	Phase 4
NCT01576783	4402327	8065612	Long-term Efficacy in Improving Executive Functions (BRIEF-P)	NA	Docosahexaenoic Acid + Arachidonic Acid (DHA+AA)|Placebo	Drug|Dietary Supplement	premature birth	Child Development|Preterm Birth	Parallel Assignment	Interventional	Treatment	Randomized	Omega Tots: A Randomized, Controlled Trial of Long-chain Polyunsaturated Fatty Acid Supplementation of Toddler Diets and Developmental Outcomes	2		NA	0.23	Mixed Models Analysis					NA	All	377	Completed	Phase 4
NCT01576783	4402324	8065612	Long-term Efficacy in Improving Executive Functions (BRIEF-P)	NA	Docosahexaenoic Acid + Arachidonic Acid (DHA+AA)|Placebo	Drug|Dietary Supplement	premature birth	Child Development|Preterm Birth	Parallel Assignment	Interventional	Treatment	Randomized	Omega Tots: A Randomized, Controlled Trial of Long-chain Polyunsaturated Fatty Acid Supplementation of Toddler Diets and Developmental Outcomes	2		NA	0.14	Mixed Models Analysis					NA	All	377	Completed	Phase 4
NCT01576783	4402328	8065612	Long-term Efficacy in Improving Executive Functions (BRIEF-P)	NA	Docosahexaenoic Acid + Arachidonic Acid (DHA+AA)|Placebo	Drug|Dietary Supplement	premature birth	Child Development|Preterm Birth	Parallel Assignment	Interventional	Treatment	Randomized	Omega Tots: A Randomized, Controlled Trial of Long-chain Polyunsaturated Fatty Acid Supplementation of Toddler Diets and Developmental Outcomes	2		NA	0.11	Mixed Models Analysis					NA	All	377	Completed	Phase 4
NCT01576783	4402323	8065612	Long-term Efficacy in Improving Executive Functions (BRIEF-P)	NA	Docosahexaenoic Acid + Arachidonic Acid (DHA+AA)|Placebo	Drug|Dietary Supplement	premature birth	Child Development|Preterm Birth	Parallel Assignment	Interventional	Treatment	Randomized	Omega Tots: A Randomized, Controlled Trial of Long-chain Polyunsaturated Fatty Acid Supplementation of Toddler Diets and Developmental Outcomes	2		NA	0.13	Mixed Models Analysis					NA	All	377	Completed	Phase 4
NCT01576783	4402330	8065613	Long-term Efficacy in Improving Cognition	NA	Docosahexaenoic Acid + Arachidonic Acid (DHA+AA)|Placebo	Drug|Dietary Supplement	premature birth	Child Development|Preterm Birth	Parallel Assignment	Interventional	Treatment	Randomized	Omega Tots: A Randomized, Controlled Trial of Long-chain Polyunsaturated Fatty Acid Supplementation of Toddler Diets and Developmental Outcomes	2		NA	0.09	Mixed Models Analysis					NA	All	377	Completed	Phase 4
NCT01576783	4402331	8065614	Other Long-term Outcomes: Sleep (CSHQ)	NA	Docosahexaenoic Acid + Arachidonic Acid (DHA+AA)|Placebo	Drug|Dietary Supplement	premature birth	Child Development|Preterm Birth	Parallel Assignment	Interventional	Treatment	Randomized	Omega Tots: A Randomized, Controlled Trial of Long-chain Polyunsaturated Fatty Acid Supplementation of Toddler Diets and Developmental Outcomes	2		NA	0.51	Mixed Models Analysis					NA	All	377	Completed	Phase 4
NCT01576783	4402332	8065615	Other Long-term Outcomes: Sleep (BISQ)	NA	Docosahexaenoic Acid + Arachidonic Acid (DHA+AA)|Placebo	Drug|Dietary Supplement	premature birth	Child Development|Preterm Birth	Parallel Assignment	Interventional	Treatment	Randomized	Omega Tots: A Randomized, Controlled Trial of Long-chain Polyunsaturated Fatty Acid Supplementation of Toddler Diets and Developmental Outcomes	2		NA	0.06	Mixed Models Analysis					NA	All	377	Completed	Phase 4
NCT01576783	4402334	8065615	Other Long-term Outcomes: Sleep (BISQ)	NA	Docosahexaenoic Acid + Arachidonic Acid (DHA+AA)|Placebo	Drug|Dietary Supplement	premature birth	Child Development|Preterm Birth	Parallel Assignment	Interventional	Treatment	Randomized	Omega Tots: A Randomized, Controlled Trial of Long-chain Polyunsaturated Fatty Acid Supplementation of Toddler Diets and Developmental Outcomes	2		NA	0.23	Mixed Models Analysis					NA	All	377	Completed	Phase 4
NCT01576783	4402333	8065615	Other Long-term Outcomes: Sleep (BISQ)	NA	Docosahexaenoic Acid + Arachidonic Acid (DHA+AA)|Placebo	Drug|Dietary Supplement	premature birth	Child Development|Preterm Birth	Parallel Assignment	Interventional	Treatment	Randomized	Omega Tots: A Randomized, Controlled Trial of Long-chain Polyunsaturated Fatty Acid Supplementation of Toddler Diets and Developmental Outcomes	2		NA	0.07	Mixed Models Analysis					NA	All	377	Completed	Phase 4
NCT01576783	4402335	8065616	Pervasive Developmental Disorders Screening Test - II, Stage 2 (PDDST-II)	NA	Docosahexaenoic Acid + Arachidonic Acid (DHA+AA)|Placebo	Drug|Dietary Supplement	premature birth	Child Development|Preterm Birth	Parallel Assignment	Interventional	Treatment	Randomized	Omega Tots: A Randomized, Controlled Trial of Long-chain Polyunsaturated Fatty Acid Supplementation of Toddler Diets and Developmental Outcomes	2		NA	0.22	Mixed Models Analysis					NA	All	377	Completed	Phase 4
NCT01576783	4402336	8065617	Brief Infant Toddler Social Emotional Assessment (BITSEA)	NA	Docosahexaenoic Acid + Arachidonic Acid (DHA+AA)|Placebo	Drug|Dietary Supplement	premature birth	Child Development|Preterm Birth	Parallel Assignment	Interventional	Treatment	Randomized	Omega Tots: A Randomized, Controlled Trial of Long-chain Polyunsaturated Fatty Acid Supplementation of Toddler Diets and Developmental Outcomes	2		NA	0.69	Mixed Models Analysis					NA	All	377	Completed	Phase 4
NCT01576783	4402341	8065617	Brief Infant Toddler Social Emotional Assessment (BITSEA)	NA	Docosahexaenoic Acid + Arachidonic Acid (DHA+AA)|Placebo	Drug|Dietary Supplement	premature birth	Child Development|Preterm Birth	Parallel Assignment	Interventional	Treatment	Randomized	Omega Tots: A Randomized, Controlled Trial of Long-chain Polyunsaturated Fatty Acid Supplementation of Toddler Diets and Developmental Outcomes	2		NA	0.68	Mixed Models Analysis					NA	All	377	Completed	Phase 4
NCT01576783	4402339	8065617	Brief Infant Toddler Social Emotional Assessment (BITSEA)	NA	Docosahexaenoic Acid + Arachidonic Acid (DHA+AA)|Placebo	Drug|Dietary Supplement	premature birth	Child Development|Preterm Birth	Parallel Assignment	Interventional	Treatment	Randomized	Omega Tots: A Randomized, Controlled Trial of Long-chain Polyunsaturated Fatty Acid Supplementation of Toddler Diets and Developmental Outcomes	2		NA	0.32	Mixed Models Analysis					NA	All	377	Completed	Phase 4
NCT01576783	4402340	8065617	Brief Infant Toddler Social Emotional Assessment (BITSEA)	NA	Docosahexaenoic Acid + Arachidonic Acid (DHA+AA)|Placebo	Drug|Dietary Supplement	premature birth	Child Development|Preterm Birth	Parallel Assignment	Interventional	Treatment	Randomized	Omega Tots: A Randomized, Controlled Trial of Long-chain Polyunsaturated Fatty Acid Supplementation of Toddler Diets and Developmental Outcomes	2		NA	0.78	Mixed Models Analysis					NA	All	377	Completed	Phase 4
NCT01576783	4402342	8065617	Brief Infant Toddler Social Emotional Assessment (BITSEA)	NA	Docosahexaenoic Acid + Arachidonic Acid (DHA+AA)|Placebo	Drug|Dietary Supplement	premature birth	Child Development|Preterm Birth	Parallel Assignment	Interventional	Treatment	Randomized	Omega Tots: A Randomized, Controlled Trial of Long-chain Polyunsaturated Fatty Acid Supplementation of Toddler Diets and Developmental Outcomes	2		NA	0.42	Mixed Models Analysis					NA	All	377	Completed	Phase 4
NCT01576783	4402338	8065617	Brief Infant Toddler Social Emotional Assessment (BITSEA)	NA	Docosahexaenoic Acid + Arachidonic Acid (DHA+AA)|Placebo	Drug|Dietary Supplement	premature birth	Child Development|Preterm Birth	Parallel Assignment	Interventional	Treatment	Randomized	Omega Tots: A Randomized, Controlled Trial of Long-chain Polyunsaturated Fatty Acid Supplementation of Toddler Diets and Developmental Outcomes	2		NA	0.97	Mixed Models Analysis					NA	All	377	Completed	Phase 4
NCT01576783	4402337	8065617	Brief Infant Toddler Social Emotional Assessment (BITSEA)	NA	Docosahexaenoic Acid + Arachidonic Acid (DHA+AA)|Placebo	Drug|Dietary Supplement	premature birth	Child Development|Preterm Birth	Parallel Assignment	Interventional	Treatment	Randomized	Omega Tots: A Randomized, Controlled Trial of Long-chain Polyunsaturated Fatty Acid Supplementation of Toddler Diets and Developmental Outcomes	2		NA	0.62	Mixed Models Analysis					NA	All	377	Completed	Phase 4
NCT01576783	4402344	8065618	Body Composition	NA	Docosahexaenoic Acid + Arachidonic Acid (DHA+AA)|Placebo	Drug|Dietary Supplement	premature birth	Child Development|Preterm Birth	Parallel Assignment	Interventional	Treatment	Randomized	Omega Tots: A Randomized, Controlled Trial of Long-chain Polyunsaturated Fatty Acid Supplementation of Toddler Diets and Developmental Outcomes	2		NA	0.85	Mixed Models Analysis					NA	All	377	Completed	Phase 4
NCT01576783	4402347	8065618	Body Composition	NA	Docosahexaenoic Acid + Arachidonic Acid (DHA+AA)|Placebo	Drug|Dietary Supplement	premature birth	Child Development|Preterm Birth	Parallel Assignment	Interventional	Treatment	Randomized	Omega Tots: A Randomized, Controlled Trial of Long-chain Polyunsaturated Fatty Acid Supplementation of Toddler Diets and Developmental Outcomes	2		NA	0.27	Mixed Models Analysis					NA	All	377	Completed	Phase 4
NCT01576783	4402346	8065618	Body Composition	NA	Docosahexaenoic Acid + Arachidonic Acid (DHA+AA)|Placebo	Drug|Dietary Supplement	premature birth	Child Development|Preterm Birth	Parallel Assignment	Interventional	Treatment	Randomized	Omega Tots: A Randomized, Controlled Trial of Long-chain Polyunsaturated Fatty Acid Supplementation of Toddler Diets and Developmental Outcomes	2		NA	0.39	Mixed Models Analysis					NA	All	377	Completed	Phase 4
NCT01576783	4402345	8065618	Body Composition	NA	Docosahexaenoic Acid + Arachidonic Acid (DHA+AA)|Placebo	Drug|Dietary Supplement	premature birth	Child Development|Preterm Birth	Parallel Assignment	Interventional	Treatment	Randomized	Omega Tots: A Randomized, Controlled Trial of Long-chain Polyunsaturated Fatty Acid Supplementation of Toddler Diets and Developmental Outcomes	2		NA	0.25	Mixed Models Analysis					NA	All	377	Completed	Phase 4
NCT01576783	4402343	8065618	Body Composition	NA	Docosahexaenoic Acid + Arachidonic Acid (DHA+AA)|Placebo	Drug|Dietary Supplement	premature birth	Child Development|Preterm Birth	Parallel Assignment	Interventional	Treatment	Randomized	Omega Tots: A Randomized, Controlled Trial of Long-chain Polyunsaturated Fatty Acid Supplementation of Toddler Diets and Developmental Outcomes	2		NA	0.82	Mixed Models Analysis					NA	All	377	Completed	Phase 4
NCT01576783	4402348	8065618	Body Composition	NA	Docosahexaenoic Acid + Arachidonic Acid (DHA+AA)|Placebo	Drug|Dietary Supplement	premature birth	Child Development|Preterm Birth	Parallel Assignment	Interventional	Treatment	Randomized	Omega Tots: A Randomized, Controlled Trial of Long-chain Polyunsaturated Fatty Acid Supplementation of Toddler Diets and Developmental Outcomes	2		NA	0.99	Mixed Models Analysis					NA	All	377	Completed	Phase 4
NCT01576783	4402349	8065619	Brief Infant Sleep Questionnaire (BISQ)	NA	Docosahexaenoic Acid + Arachidonic Acid (DHA+AA)|Placebo	Drug|Dietary Supplement	premature birth	Child Development|Preterm Birth	Parallel Assignment	Interventional	Treatment	Randomized	Omega Tots: A Randomized, Controlled Trial of Long-chain Polyunsaturated Fatty Acid Supplementation of Toddler Diets and Developmental Outcomes	2		NA	0.32	Mixed Models Analysis					NA	All	377	Completed	Phase 4
NCT01576783	4402351	8065619	Brief Infant Sleep Questionnaire (BISQ)	NA	Docosahexaenoic Acid + Arachidonic Acid (DHA+AA)|Placebo	Drug|Dietary Supplement	premature birth	Child Development|Preterm Birth	Parallel Assignment	Interventional	Treatment	Randomized	Omega Tots: A Randomized, Controlled Trial of Long-chain Polyunsaturated Fatty Acid Supplementation of Toddler Diets and Developmental Outcomes	2		NA	0.11	Mixed Models Analysis					NA	All	377	Completed	Phase 4
NCT01576783	4402350	8065619	Brief Infant Sleep Questionnaire (BISQ)	NA	Docosahexaenoic Acid + Arachidonic Acid (DHA+AA)|Placebo	Drug|Dietary Supplement	premature birth	Child Development|Preterm Birth	Parallel Assignment	Interventional	Treatment	Randomized	Omega Tots: A Randomized, Controlled Trial of Long-chain Polyunsaturated Fatty Acid Supplementation of Toddler Diets and Developmental Outcomes	2		NA	0.47	Mixed Models Analysis					NA	All	377	Completed	Phase 4
NCT01576783	4402354	8065620	(Development) Bayley Scales of Infant and Toddler Development, Third Edition(Bayley-III)	NA	Docosahexaenoic Acid + Arachidonic Acid (DHA+AA)|Placebo	Drug|Dietary Supplement	premature birth	Child Development|Preterm Birth	Parallel Assignment	Interventional	Treatment	Randomized	Omega Tots: A Randomized, Controlled Trial of Long-chain Polyunsaturated Fatty Acid Supplementation of Toddler Diets and Developmental Outcomes	2		NA	0.66	Mixed Models Analysis					NA	All	377	Completed	Phase 4
NCT01576783	4402352	8065620	(Development) Bayley Scales of Infant and Toddler Development, Third Edition(Bayley-III)	NA	Docosahexaenoic Acid + Arachidonic Acid (DHA+AA)|Placebo	Drug|Dietary Supplement	premature birth	Child Development|Preterm Birth	Parallel Assignment	Interventional	Treatment	Randomized	Omega Tots: A Randomized, Controlled Trial of Long-chain Polyunsaturated Fatty Acid Supplementation of Toddler Diets and Developmental Outcomes	2		NA	0.88	Mixed Models Analysis					NA	All	377	Completed	Phase 4
NCT01576783	4402353	8065620	(Development) Bayley Scales of Infant and Toddler Development, Third Edition(Bayley-III)	NA	Docosahexaenoic Acid + Arachidonic Acid (DHA+AA)|Placebo	Drug|Dietary Supplement	premature birth	Child Development|Preterm Birth	Parallel Assignment	Interventional	Treatment	Randomized	Omega Tots: A Randomized, Controlled Trial of Long-chain Polyunsaturated Fatty Acid Supplementation of Toddler Diets and Developmental Outcomes	2		NA	0.55	Mixed Models Analysis					NA	All	377	Completed	Phase 4
NCT01576783	4402356	8065621	(Behavior) Infant Behavior Questionnaire-Revised (IBQ-R; Short Form)	NA	Docosahexaenoic Acid + Arachidonic Acid (DHA+AA)|Placebo	Drug|Dietary Supplement	premature birth	Child Development|Preterm Birth	Parallel Assignment	Interventional	Treatment	Randomized	Omega Tots: A Randomized, Controlled Trial of Long-chain Polyunsaturated Fatty Acid Supplementation of Toddler Diets and Developmental Outcomes	2		NA	0.13	Mixed Models Analysis					NA	All	377	Completed	Phase 4
NCT01576783	4402355	8065621	(Behavior) Infant Behavior Questionnaire-Revised (IBQ-R; Short Form)	NA	Docosahexaenoic Acid + Arachidonic Acid (DHA+AA)|Placebo	Drug|Dietary Supplement	premature birth	Child Development|Preterm Birth	Parallel Assignment	Interventional	Treatment	Randomized	Omega Tots: A Randomized, Controlled Trial of Long-chain Polyunsaturated Fatty Acid Supplementation of Toddler Diets and Developmental Outcomes	2		NA	0.76	Mixed Models Analysis					NA	All	377	Completed	Phase 4
NCT01576783	4402357	8065624	Erythrocyte Fatty Acid Levels (Additional Data)	NA	Docosahexaenoic Acid + Arachidonic Acid (DHA+AA)|Placebo	Drug|Dietary Supplement	premature birth	Child Development|Preterm Birth	Parallel Assignment	Interventional	Treatment	Randomized	Omega Tots: A Randomized, Controlled Trial of Long-chain Polyunsaturated Fatty Acid Supplementation of Toddler Diets and Developmental Outcomes	2	Mean Difference (Final Values)	-4.6	0.001	Mixed Models Analysis	-5.5	-3.7	95		NA	All	377	Completed	Phase 4
NCT01576783	4402359	8065625	Erythrocyte Fatty Acid Levels	NA	Docosahexaenoic Acid + Arachidonic Acid (DHA+AA)|Placebo	Drug|Dietary Supplement	premature birth	Child Development|Preterm Birth	Parallel Assignment	Interventional	Treatment	Randomized	Omega Tots: A Randomized, Controlled Trial of Long-chain Polyunsaturated Fatty Acid Supplementation of Toddler Diets and Developmental Outcomes	2	Mean Difference (Final Values)	1.2	0.001	Mixed Models Analysis	1	1.5	95		NA	All	377	Completed	Phase 4
NCT01576783	4402364	8065625	Erythrocyte Fatty Acid Levels	NA	Docosahexaenoic Acid + Arachidonic Acid (DHA+AA)|Placebo	Drug|Dietary Supplement	premature birth	Child Development|Preterm Birth	Parallel Assignment	Interventional	Treatment	Randomized	Omega Tots: A Randomized, Controlled Trial of Long-chain Polyunsaturated Fatty Acid Supplementation of Toddler Diets and Developmental Outcomes	2	Mean Difference (Final Values)	2.2	0.001	Mixed Models Analysis	1.7	2.8	95		NA	All	377	Completed	Phase 4
NCT01576783	4402360	8065625	Erythrocyte Fatty Acid Levels	NA	Docosahexaenoic Acid + Arachidonic Acid (DHA+AA)|Placebo	Drug|Dietary Supplement	premature birth	Child Development|Preterm Birth	Parallel Assignment	Interventional	Treatment	Randomized	Omega Tots: A Randomized, Controlled Trial of Long-chain Polyunsaturated Fatty Acid Supplementation of Toddler Diets and Developmental Outcomes	2	Mean Difference (Final Values)	-0.1	0.001	Mixed Models Analysis	-0.1	0	95		NA	All	377	Completed	Phase 4
NCT01576783	4402363	8065625	Erythrocyte Fatty Acid Levels	NA	Docosahexaenoic Acid + Arachidonic Acid (DHA+AA)|Placebo	Drug|Dietary Supplement	premature birth	Child Development|Preterm Birth	Parallel Assignment	Interventional	Treatment	Randomized	Omega Tots: A Randomized, Controlled Trial of Long-chain Polyunsaturated Fatty Acid Supplementation of Toddler Diets and Developmental Outcomes	2	Mean Difference (Final Values)	0.4	0.61	Mixed Models Analysis	-1	1.7	95		NA	All	377	Completed	Phase 4
NCT01576783	4402362	8065625	Erythrocyte Fatty Acid Levels	NA	Docosahexaenoic Acid + Arachidonic Acid (DHA+AA)|Placebo	Drug|Dietary Supplement	premature birth	Child Development|Preterm Birth	Parallel Assignment	Interventional	Treatment	Randomized	Omega Tots: A Randomized, Controlled Trial of Long-chain Polyunsaturated Fatty Acid Supplementation of Toddler Diets and Developmental Outcomes	2	Mean Difference (Final Values)	0	0.4	Mixed Models Analysis	-0.1	0.1	95		NA	All	377	Completed	Phase 4
NCT01576783	4402365	8065625	Erythrocyte Fatty Acid Levels	NA	Docosahexaenoic Acid + Arachidonic Acid (DHA+AA)|Placebo	Drug|Dietary Supplement	premature birth	Child Development|Preterm Birth	Parallel Assignment	Interventional	Treatment	Randomized	Omega Tots: A Randomized, Controlled Trial of Long-chain Polyunsaturated Fatty Acid Supplementation of Toddler Diets and Developmental Outcomes	2	Mean Difference (Final Values)	-2.2	0.001	Mixed Models Analysis	-3.4	0.9	95		NA	All	377	Completed	Phase 4
NCT01576783	4402358	8065625	Erythrocyte Fatty Acid Levels	NA	Docosahexaenoic Acid + Arachidonic Acid (DHA+AA)|Placebo	Drug|Dietary Supplement	premature birth	Child Development|Preterm Birth	Parallel Assignment	Interventional	Treatment	Randomized	Omega Tots: A Randomized, Controlled Trial of Long-chain Polyunsaturated Fatty Acid Supplementation of Toddler Diets and Developmental Outcomes	2	Mean Difference (Final Values)	1.2	0.001	Mixed Models Analysis	0.9	1.4	95		NA	All	377	Completed	Phase 4
NCT01576783	4402361	8065625	Erythrocyte Fatty Acid Levels	NA	Docosahexaenoic Acid + Arachidonic Acid (DHA+AA)|Placebo	Drug|Dietary Supplement	premature birth	Child Development|Preterm Birth	Parallel Assignment	Interventional	Treatment	Randomized	Omega Tots: A Randomized, Controlled Trial of Long-chain Polyunsaturated Fatty Acid Supplementation of Toddler Diets and Developmental Outcomes	2	Mean Difference (Final Values)	0	0.12	Mixed Models Analysis	0	0.1	95		NA	All	377	Completed	Phase 4
NCT01577238	4402310	8065583	Number of Women With Clinical Cure at the End of Treatment Visit (EOT)	NA	1% SPL7013 Gel|Placebo	Drug|Drug	vaginal diseases|vaginosis, bacterial	Bacterial Vaginosis	Parallel Assignment	Interventional	Treatment	Randomized	A Phase 3 Study of SPL7013 Gel (VivaGel) for the Treatment of Bacterial Vaginosis	2		NA	0.001	Cochran-Mantel-Haenszel					NA	Female	250	Completed	Phase 3
NCT01577329	4402309	8065578	Changes in Respiratory Rate	NA	Mindfulness meditation	Behavioral	lung diseases|lung diseases, obstructive|pulmonary disease, chronic obstructive	Chronic Obstructive Pulmonary Disease	Parallel Assignment	Interventional	Supportive Care	Randomized	Mindfulness Mediation Intervention in Chronic Obstructive Pulmonary Disease (COPD)	2		NA	0.05	ANOVA					NA	All	41	Completed	N/A
NCT01577537	4402308	8065544	Number of Women With Clinical Cure at the End of Treatment Visit (EOT)	NA	1% SPL7013 Gel|Placebo	Drug|Drug	vaginal diseases|vaginosis, bacterial	Bacterial Vaginosis	Parallel Assignment	Interventional	Treatment	Randomized	A Phase 3 Study of SPL7013 Gel (VivaGel) for the Treatment of Bacterial Vaginosis	2		NA	0.001	Cochran-Mantel-Haenszel					NA	Female	251	Completed	Phase 3
NCT01578239	4402303	8065477	Time to Tumour Progression (TTP)	octreotide	Octreotide LAR|177Lu-DOTA0-Tyr3-Octreotate	Drug|Drug	neoplasms|neuroendocrine tumors|carcinoid tumor	Carcinoid Tumor of the Small Bowel|Neuroendocrine Tumour	Parallel Assignment	Interventional	Treatment	Randomized	A Study Comparing Treatment With 177Lu-DOTA0-Tyr3-Octreotate to Octreotide LAR in Patients With Inoperable, Progressive, Somatostatin Receptor Positive Midgut Carcinoid Tumours	2	Hazard Ratio (HR)	0.137	0.0001	Log Rank	0.077	0.242	95		NA	All	231	Completed	Phase 3
NCT01578239	4402304	8065478	Rate of Overall Survival (OS)	octreotide	Octreotide LAR|177Lu-DOTA0-Tyr3-Octreotate	Drug|Drug	neoplasms|neuroendocrine tumors|carcinoid tumor	Carcinoid Tumor of the Small Bowel|Neuroendocrine Tumour	Parallel Assignment	Interventional	Treatment	Randomized	A Study Comparing Treatment With 177Lu-DOTA0-Tyr3-Octreotate to Octreotide LAR in Patients With Inoperable, Progressive, Somatostatin Receptor Positive Midgut Carcinoid Tumours	2	Cox Proportional Hazard	0.84	0.3039	Log Rank	0.6	1.17	95		NA	All	231	Completed	Phase 3
NCT01578239	4402305	8065479	Overall Survival (OS)	octreotide	Octreotide LAR|177Lu-DOTA0-Tyr3-Octreotate	Drug|Drug	neoplasms|neuroendocrine tumors|carcinoid tumor	Carcinoid Tumor of the Small Bowel|Neuroendocrine Tumour	Parallel Assignment	Interventional	Treatment	Randomized	A Study Comparing Treatment With 177Lu-DOTA0-Tyr3-Octreotate to Octreotide LAR in Patients With Inoperable, Progressive, Somatostatin Receptor Positive Midgut Carcinoid Tumours	2	Hazard Ratio (HR)	0.84	0.3039	Log Rank	0.6	1.17	95		NA	All	231	Completed	Phase 3
NCT01578239	4402306	8065480	Objective Response Rate (ORR)	octreotide	Octreotide LAR|177Lu-DOTA0-Tyr3-Octreotate	Drug|Drug	neoplasms|neuroendocrine tumors|carcinoid tumor	Carcinoid Tumor of the Small Bowel|Neuroendocrine Tumour	Parallel Assignment	Interventional	Treatment	Randomized	A Study Comparing Treatment With 177Lu-DOTA0-Tyr3-Octreotate to Octreotide LAR in Patients With Inoperable, Progressive, Somatostatin Receptor Positive Midgut Carcinoid Tumours	2		NA	0.0141	Fisher Exact					NA	All	231	Completed	Phase 3
NCT01578239	4402307	8065481	Progression Free Survival (PFS)	octreotide	Octreotide LAR|177Lu-DOTA0-Tyr3-Octreotate	Drug|Drug	neoplasms|neuroendocrine tumors|carcinoid tumor	Carcinoid Tumor of the Small Bowel|Neuroendocrine Tumour	Parallel Assignment	Interventional	Treatment	Randomized	A Study Comparing Treatment With 177Lu-DOTA0-Tyr3-Octreotate to Octreotide LAR in Patients With Inoperable, Progressive, Somatostatin Receptor Positive Midgut Carcinoid Tumours	2	Hazard Ratio (HR)	0.177	0.0001	Log Rank	0.108	0.289	95		NA	All	231	Completed	Phase 3
NCT01578499	4402299	8065455	Maximum Change From Baseline in Symptom Domain Score of the Skindex-29 Questionnaire	bexarotene|methotrexate	Brentuximab Vedotin|Methotrexate|Bexarotene	Drug|Drug|Drug	lymphoma|mycosis fungoides|lymphoma, large-cell, anaplastic|mycoses|lymphoma, t-cell|lymphoma, t-cell, cutaneous|lymphoma, primary cutaneous anaplastic large cell	Cutaneous T-Cell Lymphoma|Mycosis Fungoides|Primary Cutaneous Anaplastic Large Cell Lymphoma	Parallel Assignment	Interventional	Treatment	Randomized	A Phase 3 Trial of Brentuximab Vedotin(SGN-35) Versus Physician's Choice (Methotrexate or Bexarotene) in Participants With CD30-Positive Cutaneous T-Cell Lymphoma (ALCANZA Study)	2	Estimate of difference	-19	0.001	ANCOVA	-26.7	-11.4	95		NA	All	131	Completed	Phase 3
NCT01578499	4402300	8065456	Progression-Free Survival (PFS)	bexarotene|methotrexate	Brentuximab Vedotin|Methotrexate|Bexarotene	Drug|Drug|Drug	lymphoma|mycosis fungoides|lymphoma, large-cell, anaplastic|mycoses|lymphoma, t-cell|lymphoma, t-cell, cutaneous|lymphoma, primary cutaneous anaplastic large cell	Cutaneous T-Cell Lymphoma|Mycosis Fungoides|Primary Cutaneous Anaplastic Large Cell Lymphoma	Parallel Assignment	Interventional	Treatment	Randomized	A Phase 3 Trial of Brentuximab Vedotin(SGN-35) Versus Physician's Choice (Methotrexate or Bexarotene) in Participants With CD30-Positive Cutaneous T-Cell Lymphoma (ALCANZA Study)	2	Hazard Ratio (HR)	0.378	0.001	Log Rank	0.247	0.577	95		NA	All	131	Completed	Phase 3
NCT01578499	4402301	8065457	Percentage of Participants Achieving a CR	bexarotene|methotrexate	Brentuximab Vedotin|Methotrexate|Bexarotene	Drug|Drug|Drug	lymphoma|mycosis fungoides|lymphoma, large-cell, anaplastic|mycoses|lymphoma, t-cell|lymphoma, t-cell, cutaneous|lymphoma, primary cutaneous anaplastic large cell	Cutaneous T-Cell Lymphoma|Mycosis Fungoides|Primary Cutaneous Anaplastic Large Cell Lymphoma	Parallel Assignment	Interventional	Treatment	Randomized	A Phase 3 Trial of Brentuximab Vedotin(SGN-35) Versus Physician's Choice (Methotrexate or Bexarotene) in Participants With CD30-Positive Cutaneous T-Cell Lymphoma (ALCANZA Study)	2	Risk Difference (RD)	15.6	0.0002	Cochran-Mantel-Haenszel	-2.5	33	95		NA	All	131	Completed	Phase 3
NCT01578499	4402302	8065458	Percentage of Participants Achieving an Objective Response That Lasts at Least 4 Months (ORR4)	bexarotene|methotrexate	Brentuximab Vedotin|Methotrexate|Bexarotene	Drug|Drug|Drug	lymphoma|mycosis fungoides|lymphoma, large-cell, anaplastic|mycoses|lymphoma, t-cell|lymphoma, t-cell, cutaneous|lymphoma, primary cutaneous anaplastic large cell	Cutaneous T-Cell Lymphoma|Mycosis Fungoides|Primary Cutaneous Anaplastic Large Cell Lymphoma	Parallel Assignment	Interventional	Treatment	Randomized	A Phase 3 Trial of Brentuximab Vedotin(SGN-35) Versus Physician's Choice (Methotrexate or Bexarotene) in Participants With CD30-Positive Cutaneous T-Cell Lymphoma (ALCANZA Study)	2	Risk Difference (RD)	42.2	0.001	Cochran-Mantel-Haenszel	27.5	56.8	95		NA	All	131	Completed	Phase 3
NCT01578707	4402296	8065435	OS (Overall Survival)	ofatumumab	ofatumumab|ibrutinib	Drug|Drug	lymphoma|leukemia|leukemia, lymphoid|leukemia, lymphocytic, chronic, b-cell	Relapsed or Refractory Chronic Lymphocytic Leukemia|Small Lymphocytic Lymphoma	Parallel Assignment	Interventional	Treatment	Randomized	A Phase 3 Study of Ibrutinib (PCI-32765) Versus Ofatumumab in Patients With Relapsed or Refractory Chronic Lymphocytic Leukemia	2		NA	0.1653	Log Rank					NA	All	391	Completed	Phase 3
NCT01578707	4402297	8065436	Overall Response Rate (ORR) by Independent Review Committee (IRC)	ofatumumab	ofatumumab|ibrutinib	Drug|Drug	lymphoma|leukemia|leukemia, lymphoid|leukemia, lymphocytic, chronic, b-cell	Relapsed or Refractory Chronic Lymphocytic Leukemia|Small Lymphocytic Lymphoma	Parallel Assignment	Interventional	Treatment	Randomized	A Phase 3 Study of Ibrutinib (PCI-32765) Versus Ofatumumab in Patients With Relapsed or Refractory Chronic Lymphocytic Leukemia	2		NA	0.0001	Fisher Exact					NA	All	391	Completed	Phase 3
NCT01578707	4402298	8065437	PFS (Progression Free Survival) by Independent Review Committee (IRC), Limited to the Time of Primary Analysis 06 November 2013	ofatumumab	ofatumumab|ibrutinib	Drug|Drug	lymphoma|leukemia|leukemia, lymphoid|leukemia, lymphocytic, chronic, b-cell	Relapsed or Refractory Chronic Lymphocytic Leukemia|Small Lymphocytic Lymphoma	Parallel Assignment	Interventional	Treatment	Randomized	A Phase 3 Study of Ibrutinib (PCI-32765) Versus Ofatumumab in Patients With Relapsed or Refractory Chronic Lymphocytic Leukemia	2		NA	0.0001	Log Rank					NA	All	391	Completed	Phase 3
NCT01578850	4402151	8065397	Change in CRP and ESR at Each Visit During Period 2	etanercept	Etanercept|placebo	Drug|Drug	arthritis|arthritis, rheumatoid	Rheumatoid Arthritis	Parallel Assignment	Interventional	Treatment	Randomized	Study Conducted in Subjects With Rheumatoid Arthritis Who Have Moderate to Severe Disease Activity Despite Methotrexate Therapy With or Without Other Non Biologic Disease Modifying Antirheumatic Drugs (DMARDs)for at Least 12 Weeks Prior to Screening	2	Mean Difference (Final Values)	-6.32	0.001	ANCOVA	-10.03	-2.6	95		NA	All	491	Completed	Phase 4
NCT01578850	4402155	8065397	Change in CRP and ESR at Each Visit During Period 2	etanercept	Etanercept|placebo	Drug|Drug	arthritis|arthritis, rheumatoid	Rheumatoid Arthritis	Parallel Assignment	Interventional	Treatment	Randomized	Study Conducted in Subjects With Rheumatoid Arthritis Who Have Moderate to Severe Disease Activity Despite Methotrexate Therapy With or Without Other Non Biologic Disease Modifying Antirheumatic Drugs (DMARDs)for at Least 12 Weeks Prior to Screening	2	Mean Difference (Final Values)	-7.16	0.001	ANCOVA	-11.48	-2.85	95		NA	All	491	Completed	Phase 4
NCT01578850	4402157	8065397	Change in CRP and ESR at Each Visit During Period 2	etanercept	Etanercept|placebo	Drug|Drug	arthritis|arthritis, rheumatoid	Rheumatoid Arthritis	Parallel Assignment	Interventional	Treatment	Randomized	Study Conducted in Subjects With Rheumatoid Arthritis Who Have Moderate to Severe Disease Activity Despite Methotrexate Therapy With or Without Other Non Biologic Disease Modifying Antirheumatic Drugs (DMARDs)for at Least 12 Weeks Prior to Screening	2	Mean Difference (Final Values)	-6.27	0.011	ANCOVA	-11.09	-1.46	95		NA	All	491	Completed	Phase 4
NCT01578850	4402154	8065397	Change in CRP and ESR at Each Visit During Period 2	etanercept	Etanercept|placebo	Drug|Drug	arthritis|arthritis, rheumatoid	Rheumatoid Arthritis	Parallel Assignment	Interventional	Treatment	Randomized	Study Conducted in Subjects With Rheumatoid Arthritis Who Have Moderate to Severe Disease Activity Despite Methotrexate Therapy With or Without Other Non Biologic Disease Modifying Antirheumatic Drugs (DMARDs)for at Least 12 Weeks Prior to Screening	2	Mean Difference (Final Values)	-5.86	0.001	ANCOVA	-9.23	-2.49	95		NA	All	491	Completed	Phase 4
NCT01578850	4402158	8065397	Change in CRP and ESR at Each Visit During Period 2	etanercept	Etanercept|placebo	Drug|Drug	arthritis|arthritis, rheumatoid	Rheumatoid Arthritis	Parallel Assignment	Interventional	Treatment	Randomized	Study Conducted in Subjects With Rheumatoid Arthritis Who Have Moderate to Severe Disease Activity Despite Methotrexate Therapy With or Without Other Non Biologic Disease Modifying Antirheumatic Drugs (DMARDs)for at Least 12 Weeks Prior to Screening	2	Mean Difference (Final Values)	-5.22	0.014	ANCOVA	-9.39	-1.05	95		NA	All	491	Completed	Phase 4
NCT01578850	4402152	8065397	Change in CRP and ESR at Each Visit During Period 2	etanercept	Etanercept|placebo	Drug|Drug	arthritis|arthritis, rheumatoid	Rheumatoid Arthritis	Parallel Assignment	Interventional	Treatment	Randomized	Study Conducted in Subjects With Rheumatoid Arthritis Who Have Moderate to Severe Disease Activity Despite Methotrexate Therapy With or Without Other Non Biologic Disease Modifying Antirheumatic Drugs (DMARDs)for at Least 12 Weeks Prior to Screening	2	Mean Difference (Final Values)	-7.59	0.001	ANCOVA	-11.38	-3.8	95		NA	All	491	Completed	Phase 4
NCT01578850	4402153	8065397	Change in CRP and ESR at Each Visit During Period 2	etanercept	Etanercept|placebo	Drug|Drug	arthritis|arthritis, rheumatoid	Rheumatoid Arthritis	Parallel Assignment	Interventional	Treatment	Randomized	Study Conducted in Subjects With Rheumatoid Arthritis Who Have Moderate to Severe Disease Activity Despite Methotrexate Therapy With or Without Other Non Biologic Disease Modifying Antirheumatic Drugs (DMARDs)for at Least 12 Weeks Prior to Screening	2	Mean Difference (Final Values)	-8.69	0.001	ANCOVA	-12.33	-5.05	95		NA	All	491	Completed	Phase 4
NCT01578850	4402156	8065397	Change in CRP and ESR at Each Visit During Period 2	etanercept	Etanercept|placebo	Drug|Drug	arthritis|arthritis, rheumatoid	Rheumatoid Arthritis	Parallel Assignment	Interventional	Treatment	Randomized	Study Conducted in Subjects With Rheumatoid Arthritis Who Have Moderate to Severe Disease Activity Despite Methotrexate Therapy With or Without Other Non Biologic Disease Modifying Antirheumatic Drugs (DMARDs)for at Least 12 Weeks Prior to Screening	2	Mean Difference (Final Values)	-7.75	0.001	ANCOVA	-12.06	-3.44	95		NA	All	491	Completed	Phase 4
NCT01578850	4402166	8065399	Change in the Subject General Health VAS and Pain VAS at Each Visit During Period 2	etanercept	Etanercept|placebo	Drug|Drug	arthritis|arthritis, rheumatoid	Rheumatoid Arthritis	Parallel Assignment	Interventional	Treatment	Randomized	Study Conducted in Subjects With Rheumatoid Arthritis Who Have Moderate to Severe Disease Activity Despite Methotrexate Therapy With or Without Other Non Biologic Disease Modifying Antirheumatic Drugs (DMARDs)for at Least 12 Weeks Prior to Screening	2	Mean Difference (Final Values)	-4.21	0.078	ANCOVA	-8.91	0.48	95		NA	All	491	Completed	Phase 4
NCT01578850	4402159	8065399	Change in the Subject General Health VAS and Pain VAS at Each Visit During Period 2	etanercept	Etanercept|placebo	Drug|Drug	arthritis|arthritis, rheumatoid	Rheumatoid Arthritis	Parallel Assignment	Interventional	Treatment	Randomized	Study Conducted in Subjects With Rheumatoid Arthritis Who Have Moderate to Severe Disease Activity Despite Methotrexate Therapy With or Without Other Non Biologic Disease Modifying Antirheumatic Drugs (DMARDs)for at Least 12 Weeks Prior to Screening	2	Mean Difference (Final Values)	-9.29	0.001	ANCOVA	-14.6	-3.99	95		NA	All	491	Completed	Phase 4
NCT01578850	4402164	8065399	Change in the Subject General Health VAS and Pain VAS at Each Visit During Period 2	etanercept	Etanercept|placebo	Drug|Drug	arthritis|arthritis, rheumatoid	Rheumatoid Arthritis	Parallel Assignment	Interventional	Treatment	Randomized	Study Conducted in Subjects With Rheumatoid Arthritis Who Have Moderate to Severe Disease Activity Despite Methotrexate Therapy With or Without Other Non Biologic Disease Modifying Antirheumatic Drugs (DMARDs)for at Least 12 Weeks Prior to Screening	2	Mean Difference (Final Values)	-8.19	0.001	ANCOVA	-13.2	-3.18	95		NA	All	491	Completed	Phase 4
NCT01578850	4402163	8065399	Change in the Subject General Health VAS and Pain VAS at Each Visit During Period 2	etanercept	Etanercept|placebo	Drug|Drug	arthritis|arthritis, rheumatoid	Rheumatoid Arthritis	Parallel Assignment	Interventional	Treatment	Randomized	Study Conducted in Subjects With Rheumatoid Arthritis Who Have Moderate to Severe Disease Activity Despite Methotrexate Therapy With or Without Other Non Biologic Disease Modifying Antirheumatic Drugs (DMARDs)for at Least 12 Weeks Prior to Screening	2	Mean Difference (Final Values)	-8.6	0.001	ANCOVA	-13.64	-3.55	95		NA	All	491	Completed	Phase 4
NCT01578850	4402162	8065399	Change in the Subject General Health VAS and Pain VAS at Each Visit During Period 2	etanercept	Etanercept|placebo	Drug|Drug	arthritis|arthritis, rheumatoid	Rheumatoid Arthritis	Parallel Assignment	Interventional	Treatment	Randomized	Study Conducted in Subjects With Rheumatoid Arthritis Who Have Moderate to Severe Disease Activity Despite Methotrexate Therapy With or Without Other Non Biologic Disease Modifying Antirheumatic Drugs (DMARDs)for at Least 12 Weeks Prior to Screening	2	Mean Difference (Final Values)	-5.91	0.017	ANCOVA	-10.75	-1.06	95		NA	All	491	Completed	Phase 4
NCT01578850	4402165	8065399	Change in the Subject General Health VAS and Pain VAS at Each Visit During Period 2	etanercept	Etanercept|placebo	Drug|Drug	arthritis|arthritis, rheumatoid	Rheumatoid Arthritis	Parallel Assignment	Interventional	Treatment	Randomized	Study Conducted in Subjects With Rheumatoid Arthritis Who Have Moderate to Severe Disease Activity Despite Methotrexate Therapy With or Without Other Non Biologic Disease Modifying Antirheumatic Drugs (DMARDs)for at Least 12 Weeks Prior to Screening	2	Mean Difference (Final Values)	-7.54	0.003	ANCOVA	-12.49	-2.59	95		NA	All	491	Completed	Phase 4
NCT01578850	4402161	8065399	Change in the Subject General Health VAS and Pain VAS at Each Visit During Period 2	etanercept	Etanercept|placebo	Drug|Drug	arthritis|arthritis, rheumatoid	Rheumatoid Arthritis	Parallel Assignment	Interventional	Treatment	Randomized	Study Conducted in Subjects With Rheumatoid Arthritis Who Have Moderate to Severe Disease Activity Despite Methotrexate Therapy With or Without Other Non Biologic Disease Modifying Antirheumatic Drugs (DMARDs)for at Least 12 Weeks Prior to Screening	2	Mean Difference (Final Values)	-8.6	0.001	ANCOVA	-13.85	-3.34	95		NA	All	491	Completed	Phase 4
NCT01578850	4402160	8065399	Change in the Subject General Health VAS and Pain VAS at Each Visit During Period 2	etanercept	Etanercept|placebo	Drug|Drug	arthritis|arthritis, rheumatoid	Rheumatoid Arthritis	Parallel Assignment	Interventional	Treatment	Randomized	Study Conducted in Subjects With Rheumatoid Arthritis Who Have Moderate to Severe Disease Activity Despite Methotrexate Therapy With or Without Other Non Biologic Disease Modifying Antirheumatic Drugs (DMARDs)for at Least 12 Weeks Prior to Screening	2	Mean Difference (Final Values)	-9.49	0.001	ANCOVA	-14.72	-4.26	95		NA	All	491	Completed	Phase 4
NCT01578850	4402169	8065401	Change in Morning Stiffness (Measured in Minutes) at Each Visit During Period 2	etanercept	Etanercept|placebo	Drug|Drug	arthritis|arthritis, rheumatoid	Rheumatoid Arthritis	Parallel Assignment	Interventional	Treatment	Randomized	Study Conducted in Subjects With Rheumatoid Arthritis Who Have Moderate to Severe Disease Activity Despite Methotrexate Therapy With or Without Other Non Biologic Disease Modifying Antirheumatic Drugs (DMARDs)for at Least 12 Weeks Prior to Screening	2	Mean Difference (Final Values)	-17.04	0.013	ANCOVA	-30.39	-3.68	95		NA	All	491	Completed	Phase 4
NCT01578850	4402170	8065401	Change in Morning Stiffness (Measured in Minutes) at Each Visit During Period 2	etanercept	Etanercept|placebo	Drug|Drug	arthritis|arthritis, rheumatoid	Rheumatoid Arthritis	Parallel Assignment	Interventional	Treatment	Randomized	Study Conducted in Subjects With Rheumatoid Arthritis Who Have Moderate to Severe Disease Activity Despite Methotrexate Therapy With or Without Other Non Biologic Disease Modifying Antirheumatic Drugs (DMARDs)for at Least 12 Weeks Prior to Screening	2	Mean Difference (Final Values)	-14.11	0.033	ANCOVA	-27.07	-1.16	95		NA	All	491	Completed	Phase 4
NCT01578850	4402168	8065401	Change in Morning Stiffness (Measured in Minutes) at Each Visit During Period 2	etanercept	Etanercept|placebo	Drug|Drug	arthritis|arthritis, rheumatoid	Rheumatoid Arthritis	Parallel Assignment	Interventional	Treatment	Randomized	Study Conducted in Subjects With Rheumatoid Arthritis Who Have Moderate to Severe Disease Activity Despite Methotrexate Therapy With or Without Other Non Biologic Disease Modifying Antirheumatic Drugs (DMARDs)for at Least 12 Weeks Prior to Screening	2	Mean Difference (Final Values)	-16.54	0.019	ANCOVA	-30.35	-2.73	95		NA	All	491	Completed	Phase 4
NCT01578850	4402167	8065401	Change in Morning Stiffness (Measured in Minutes) at Each Visit During Period 2	etanercept	Etanercept|placebo	Drug|Drug	arthritis|arthritis, rheumatoid	Rheumatoid Arthritis	Parallel Assignment	Interventional	Treatment	Randomized	Study Conducted in Subjects With Rheumatoid Arthritis Who Have Moderate to Severe Disease Activity Despite Methotrexate Therapy With or Without Other Non Biologic Disease Modifying Antirheumatic Drugs (DMARDs)for at Least 12 Weeks Prior to Screening	2	Mean Difference (Final Values)	-19.66	0.007	ANCOVA	-33.78	-5.54	95		NA	All	491	Completed	Phase 4
NCT01578850	4402174	8065403	Change in the Subject Global Assessment of Arthritis in Period 2	etanercept	Etanercept|placebo	Drug|Drug	arthritis|arthritis, rheumatoid	Rheumatoid Arthritis	Parallel Assignment	Interventional	Treatment	Randomized	Study Conducted in Subjects With Rheumatoid Arthritis Who Have Moderate to Severe Disease Activity Despite Methotrexate Therapy With or Without Other Non Biologic Disease Modifying Antirheumatic Drugs (DMARDs)for at Least 12 Weeks Prior to Screening	2	Mean Difference (Final Values)	-0.5	0.048	ANCOVA	-1	-0.01	95		NA	All	491	Completed	Phase 4
NCT01578850	4402171	8065403	Change in the Subject Global Assessment of Arthritis in Period 2	etanercept	Etanercept|placebo	Drug|Drug	arthritis|arthritis, rheumatoid	Rheumatoid Arthritis	Parallel Assignment	Interventional	Treatment	Randomized	Study Conducted in Subjects With Rheumatoid Arthritis Who Have Moderate to Severe Disease Activity Despite Methotrexate Therapy With or Without Other Non Biologic Disease Modifying Antirheumatic Drugs (DMARDs)for at Least 12 Weeks Prior to Screening	2	Mean Difference (Final Values)	-0.82	0.002	ANCOVA	-1.33	-0.31	95		NA	All	491	Completed	Phase 4
NCT01578850	4402172	8065403	Change in the Subject Global Assessment of Arthritis in Period 2	etanercept	Etanercept|placebo	Drug|Drug	arthritis|arthritis, rheumatoid	Rheumatoid Arthritis	Parallel Assignment	Interventional	Treatment	Randomized	Study Conducted in Subjects With Rheumatoid Arthritis Who Have Moderate to Severe Disease Activity Despite Methotrexate Therapy With or Without Other Non Biologic Disease Modifying Antirheumatic Drugs (DMARDs)for at Least 12 Weeks Prior to Screening	2	Mean Difference (Final Values)	-0.83	0.001	ANCOVA	-1.33	-0.33	95		NA	All	491	Completed	Phase 4
NCT01578850	4402173	8065403	Change in the Subject Global Assessment of Arthritis in Period 2	etanercept	Etanercept|placebo	Drug|Drug	arthritis|arthritis, rheumatoid	Rheumatoid Arthritis	Parallel Assignment	Interventional	Treatment	Randomized	Study Conducted in Subjects With Rheumatoid Arthritis Who Have Moderate to Severe Disease Activity Despite Methotrexate Therapy With or Without Other Non Biologic Disease Modifying Antirheumatic Drugs (DMARDs)for at Least 12 Weeks Prior to Screening	2	Mean Difference (Final Values)	-0.93	0.001	ANCOVA	-1.44	-0.43	95		NA	All	491	Completed	Phase 4
NCT01578850	4402175	8065405	Change in the Physician Global Assessment of Arthritis at Each Visit During Period 2	etanercept	Etanercept|placebo	Drug|Drug	arthritis|arthritis, rheumatoid	Rheumatoid Arthritis	Parallel Assignment	Interventional	Treatment	Randomized	Study Conducted in Subjects With Rheumatoid Arthritis Who Have Moderate to Severe Disease Activity Despite Methotrexate Therapy With or Without Other Non Biologic Disease Modifying Antirheumatic Drugs (DMARDs)for at Least 12 Weeks Prior to Screening	2	Mean Difference (Final Values)	-0.93	0.001	ANCOVA	-1.33	-0.53	95		NA	All	491	Completed	Phase 4
NCT01578850	4402176	8065405	Change in the Physician Global Assessment of Arthritis at Each Visit During Period 2	etanercept	Etanercept|placebo	Drug|Drug	arthritis|arthritis, rheumatoid	Rheumatoid Arthritis	Parallel Assignment	Interventional	Treatment	Randomized	Study Conducted in Subjects With Rheumatoid Arthritis Who Have Moderate to Severe Disease Activity Despite Methotrexate Therapy With or Without Other Non Biologic Disease Modifying Antirheumatic Drugs (DMARDs)for at Least 12 Weeks Prior to Screening	2	Mean Difference (Final Values)	-0.94	0.001	ANCOVA	-1.35	-0.54	95		NA	All	491	Completed	Phase 4
NCT01578850	4402178	8065405	Change in the Physician Global Assessment of Arthritis at Each Visit During Period 2	etanercept	Etanercept|placebo	Drug|Drug	arthritis|arthritis, rheumatoid	Rheumatoid Arthritis	Parallel Assignment	Interventional	Treatment	Randomized	Study Conducted in Subjects With Rheumatoid Arthritis Who Have Moderate to Severe Disease Activity Despite Methotrexate Therapy With or Without Other Non Biologic Disease Modifying Antirheumatic Drugs (DMARDs)for at Least 12 Weeks Prior to Screening	2	Mean Difference (Final Values)	-0.53	0.005	ANCOVA	-0.9	-0.16	95		NA	All	491	Completed	Phase 4
NCT01578850	4402177	8065405	Change in the Physician Global Assessment of Arthritis at Each Visit During Period 2	etanercept	Etanercept|placebo	Drug|Drug	arthritis|arthritis, rheumatoid	Rheumatoid Arthritis	Parallel Assignment	Interventional	Treatment	Randomized	Study Conducted in Subjects With Rheumatoid Arthritis Who Have Moderate to Severe Disease Activity Despite Methotrexate Therapy With or Without Other Non Biologic Disease Modifying Antirheumatic Drugs (DMARDs)for at Least 12 Weeks Prior to Screening	2	Mean Difference (Final Values)	-0.78	0.001	ANCOVA	-1.18	-0.38	95		NA	All	491	Completed	Phase 4
NCT01578850	4402185	8065407	Change in the Tender and Swollen Joint Counts at Each Visit During Period 2 (Using 28 Joint Count as Well as 66/68 Joint Counts).	etanercept	Etanercept|placebo	Drug|Drug	arthritis|arthritis, rheumatoid	Rheumatoid Arthritis	Parallel Assignment	Interventional	Treatment	Randomized	Study Conducted in Subjects With Rheumatoid Arthritis Who Have Moderate to Severe Disease Activity Despite Methotrexate Therapy With or Without Other Non Biologic Disease Modifying Antirheumatic Drugs (DMARDs)for at Least 12 Weeks Prior to Screening	2	Mean Difference (Final Values)	-1.88	0.017	ANCOVA	-3.42	-0.35	95		NA	All	491	Completed	Phase 4
NCT01578850	4402194	8065407	Change in the Tender and Swollen Joint Counts at Each Visit During Period 2 (Using 28 Joint Count as Well as 66/68 Joint Counts).	etanercept	Etanercept|placebo	Drug|Drug	arthritis|arthritis, rheumatoid	Rheumatoid Arthritis	Parallel Assignment	Interventional	Treatment	Randomized	Study Conducted in Subjects With Rheumatoid Arthritis Who Have Moderate to Severe Disease Activity Despite Methotrexate Therapy With or Without Other Non Biologic Disease Modifying Antirheumatic Drugs (DMARDs)for at Least 12 Weeks Prior to Screening	2	Mean Difference (Final Values)	-0.9	0.062	ANCOVA	-1.84	0.05	95		NA	All	491	Completed	Phase 4
NCT01578850	4402191	8065407	Change in the Tender and Swollen Joint Counts at Each Visit During Period 2 (Using 28 Joint Count as Well as 66/68 Joint Counts).	etanercept	Etanercept|placebo	Drug|Drug	arthritis|arthritis, rheumatoid	Rheumatoid Arthritis	Parallel Assignment	Interventional	Treatment	Randomized	Study Conducted in Subjects With Rheumatoid Arthritis Who Have Moderate to Severe Disease Activity Despite Methotrexate Therapy With or Without Other Non Biologic Disease Modifying Antirheumatic Drugs (DMARDs)for at Least 12 Weeks Prior to Screening	2	Mean Difference (Final Values)	-1.75	0.002	ANCOVA	-2.85	-0.66	95		NA	All	491	Completed	Phase 4
NCT01578850	4402181	8065407	Change in the Tender and Swollen Joint Counts at Each Visit During Period 2 (Using 28 Joint Count as Well as 66/68 Joint Counts).	etanercept	Etanercept|placebo	Drug|Drug	arthritis|arthritis, rheumatoid	Rheumatoid Arthritis	Parallel Assignment	Interventional	Treatment	Randomized	Study Conducted in Subjects With Rheumatoid Arthritis Who Have Moderate to Severe Disease Activity Despite Methotrexate Therapy With or Without Other Non Biologic Disease Modifying Antirheumatic Drugs (DMARDs)for at Least 12 Weeks Prior to Screening	2	Mean Difference (Final Values)	-0.57	0.208	ANCOVA	-1.46	0.32	95		NA	All	491	Completed	Phase 4
NCT01578850	4402188	8065407	Change in the Tender and Swollen Joint Counts at Each Visit During Period 2 (Using 28 Joint Count as Well as 66/68 Joint Counts).	etanercept	Etanercept|placebo	Drug|Drug	arthritis|arthritis, rheumatoid	Rheumatoid Arthritis	Parallel Assignment	Interventional	Treatment	Randomized	Study Conducted in Subjects With Rheumatoid Arthritis Who Have Moderate to Severe Disease Activity Despite Methotrexate Therapy With or Without Other Non Biologic Disease Modifying Antirheumatic Drugs (DMARDs)for at Least 12 Weeks Prior to Screening	2	Mean Difference (Final Values)	-0.57	0.131	ANCOVA	-1.31	0.17	95		NA	All	491	Completed	Phase 4
NCT01578850	4402186	8065407	Change in the Tender and Swollen Joint Counts at Each Visit During Period 2 (Using 28 Joint Count as Well as 66/68 Joint Counts).	etanercept	Etanercept|placebo	Drug|Drug	arthritis|arthritis, rheumatoid	Rheumatoid Arthritis	Parallel Assignment	Interventional	Treatment	Randomized	Study Conducted in Subjects With Rheumatoid Arthritis Who Have Moderate to Severe Disease Activity Despite Methotrexate Therapy With or Without Other Non Biologic Disease Modifying Antirheumatic Drugs (DMARDs)for at Least 12 Weeks Prior to Screening	2	Mean Difference (Final Values)	-1.16	0.115	ANCOVA	-2.6	0.28	95		NA	All	491	Completed	Phase 4
NCT01578850	4402190	8065407	Change in the Tender and Swollen Joint Counts at Each Visit During Period 2 (Using 28 Joint Count as Well as 66/68 Joint Counts).	etanercept	Etanercept|placebo	Drug|Drug	arthritis|arthritis, rheumatoid	Rheumatoid Arthritis	Parallel Assignment	Interventional	Treatment	Randomized	Study Conducted in Subjects With Rheumatoid Arthritis Who Have Moderate to Severe Disease Activity Despite Methotrexate Therapy With or Without Other Non Biologic Disease Modifying Antirheumatic Drugs (DMARDs)for at Least 12 Weeks Prior to Screening	2	Mean Difference (Final Values)	-0.13	0.68	ANCOVA	-0.77	0.5	95		NA	All	491	Completed	Phase 4
NCT01578850	4402180	8065407	Change in the Tender and Swollen Joint Counts at Each Visit During Period 2 (Using 28 Joint Count as Well as 66/68 Joint Counts).	etanercept	Etanercept|placebo	Drug|Drug	arthritis|arthritis, rheumatoid	Rheumatoid Arthritis	Parallel Assignment	Interventional	Treatment	Randomized	Study Conducted in Subjects With Rheumatoid Arthritis Who Have Moderate to Severe Disease Activity Despite Methotrexate Therapy With or Without Other Non Biologic Disease Modifying Antirheumatic Drugs (DMARDs)for at Least 12 Weeks Prior to Screening	2	Mean Difference (Final Values)	-0.84	0.064	ANCOVA	-1.73	0.05	95		NA	All	491	Completed	Phase 4
NCT01578850	4402182	8065407	Change in the Tender and Swollen Joint Counts at Each Visit During Period 2 (Using 28 Joint Count as Well as 66/68 Joint Counts).	etanercept	Etanercept|placebo	Drug|Drug	arthritis|arthritis, rheumatoid	Rheumatoid Arthritis	Parallel Assignment	Interventional	Treatment	Randomized	Study Conducted in Subjects With Rheumatoid Arthritis Who Have Moderate to Severe Disease Activity Despite Methotrexate Therapy With or Without Other Non Biologic Disease Modifying Antirheumatic Drugs (DMARDs)for at Least 12 Weeks Prior to Screening	2	Mean Difference (Final Values)	-0.36	0.368	ANCOVA	-1.13	0.42	95		NA	All	491	Completed	Phase 4
NCT01578850	4402179	8065407	Change in the Tender and Swollen Joint Counts at Each Visit During Period 2 (Using 28 Joint Count as Well as 66/68 Joint Counts).	etanercept	Etanercept|placebo	Drug|Drug	arthritis|arthritis, rheumatoid	Rheumatoid Arthritis	Parallel Assignment	Interventional	Treatment	Randomized	Study Conducted in Subjects With Rheumatoid Arthritis Who Have Moderate to Severe Disease Activity Despite Methotrexate Therapy With or Without Other Non Biologic Disease Modifying Antirheumatic Drugs (DMARDs)for at Least 12 Weeks Prior to Screening	2	Mean Difference (Final Values)	-0.78	0.081	ANCOVA	-1.66	0.1	95		NA	All	491	Completed	Phase 4
NCT01578850	4402183	8065407	Change in the Tender and Swollen Joint Counts at Each Visit During Period 2 (Using 28 Joint Count as Well as 66/68 Joint Counts).	etanercept	Etanercept|placebo	Drug|Drug	arthritis|arthritis, rheumatoid	Rheumatoid Arthritis	Parallel Assignment	Interventional	Treatment	Randomized	Study Conducted in Subjects With Rheumatoid Arthritis Who Have Moderate to Severe Disease Activity Despite Methotrexate Therapy With or Without Other Non Biologic Disease Modifying Antirheumatic Drugs (DMARDs)for at Least 12 Weeks Prior to Screening	2	Mean Difference (Final Values)	-2.58	0.002	ANCOVA	-4.19	-0.97	95		NA	All	491	Completed	Phase 4
NCT01578850	4402192	8065407	Change in the Tender and Swollen Joint Counts at Each Visit During Period 2 (Using 28 Joint Count as Well as 66/68 Joint Counts).	etanercept	Etanercept|placebo	Drug|Drug	arthritis|arthritis, rheumatoid	Rheumatoid Arthritis	Parallel Assignment	Interventional	Treatment	Randomized	Study Conducted in Subjects With Rheumatoid Arthritis Who Have Moderate to Severe Disease Activity Despite Methotrexate Therapy With or Without Other Non Biologic Disease Modifying Antirheumatic Drugs (DMARDs)for at Least 12 Weeks Prior to Screening	2	Mean Difference (Final Values)	-1.65	0.003	ANCOVA	-2.72	-0.57	95		NA	All	491	Completed	Phase 4
NCT01578850	4402193	8065407	Change in the Tender and Swollen Joint Counts at Each Visit During Period 2 (Using 28 Joint Count as Well as 66/68 Joint Counts).	etanercept	Etanercept|placebo	Drug|Drug	arthritis|arthritis, rheumatoid	Rheumatoid Arthritis	Parallel Assignment	Interventional	Treatment	Randomized	Study Conducted in Subjects With Rheumatoid Arthritis Who Have Moderate to Severe Disease Activity Despite Methotrexate Therapy With or Without Other Non Biologic Disease Modifying Antirheumatic Drugs (DMARDs)for at Least 12 Weeks Prior to Screening	2	Mean Difference (Final Values)	-1.34	0.015	ANCOVA	-2.41	-0.27	95		NA	All	491	Completed	Phase 4
NCT01578850	4402189	8065407	Change in the Tender and Swollen Joint Counts at Each Visit During Period 2 (Using 28 Joint Count as Well as 66/68 Joint Counts).	etanercept	Etanercept|placebo	Drug|Drug	arthritis|arthritis, rheumatoid	Rheumatoid Arthritis	Parallel Assignment	Interventional	Treatment	Randomized	Study Conducted in Subjects With Rheumatoid Arthritis Who Have Moderate to Severe Disease Activity Despite Methotrexate Therapy With or Without Other Non Biologic Disease Modifying Antirheumatic Drugs (DMARDs)for at Least 12 Weeks Prior to Screening	2	Mean Difference (Final Values)	-0.29	0.437	ANCOVA	-1.04	0.45	95		NA	All	491	Completed	Phase 4
NCT01578850	4402184	8065407	Change in the Tender and Swollen Joint Counts at Each Visit During Period 2 (Using 28 Joint Count as Well as 66/68 Joint Counts).	etanercept	Etanercept|placebo	Drug|Drug	arthritis|arthritis, rheumatoid	Rheumatoid Arthritis	Parallel Assignment	Interventional	Treatment	Randomized	Study Conducted in Subjects With Rheumatoid Arthritis Who Have Moderate to Severe Disease Activity Despite Methotrexate Therapy With or Without Other Non Biologic Disease Modifying Antirheumatic Drugs (DMARDs)for at Least 12 Weeks Prior to Screening	2	Mean Difference (Final Values)	-2.34	0.004	ANCOVA	-3.91	-0.76	95		NA	All	491	Completed	Phase 4
NCT01578850	4402187	8065407	Change in the Tender and Swollen Joint Counts at Each Visit During Period 2 (Using 28 Joint Count as Well as 66/68 Joint Counts).	etanercept	Etanercept|placebo	Drug|Drug	arthritis|arthritis, rheumatoid	Rheumatoid Arthritis	Parallel Assignment	Interventional	Treatment	Randomized	Study Conducted in Subjects With Rheumatoid Arthritis Who Have Moderate to Severe Disease Activity Despite Methotrexate Therapy With or Without Other Non Biologic Disease Modifying Antirheumatic Drugs (DMARDs)for at Least 12 Weeks Prior to Screening	2	Mean Difference (Final Values)	-0.48	0.199	ANCOVA	-1.22	0.25	95		NA	All	491	Completed	Phase 4
NCT01578850	4402207	8065409	Percentage of Participants Achieving ACR20, ACR50, ACR70 and ACR90 (by 66/68 Joint Counts) During Period 2 at Each Visit.	etanercept	Etanercept|placebo	Drug|Drug	arthritis|arthritis, rheumatoid	Rheumatoid Arthritis	Parallel Assignment	Interventional	Treatment	Randomized	Study Conducted in Subjects With Rheumatoid Arthritis Who Have Moderate to Severe Disease Activity Despite Methotrexate Therapy With or Without Other Non Biologic Disease Modifying Antirheumatic Drugs (DMARDs)for at Least 12 Weeks Prior to Screening	2	Difference in proportions	17.2	0.012	Cochran-Mantel-Haenszel	6.76	27.56	95		NA	All	491	Completed	Phase 4
NCT01578850	4402195	8065409	Percentage of Participants Achieving ACR20, ACR50, ACR70 and ACR90 (by 66/68 Joint Counts) During Period 2 at Each Visit.	etanercept	Etanercept|placebo	Drug|Drug	arthritis|arthritis, rheumatoid	Rheumatoid Arthritis	Parallel Assignment	Interventional	Treatment	Randomized	Study Conducted in Subjects With Rheumatoid Arthritis Who Have Moderate to Severe Disease Activity Despite Methotrexate Therapy With or Without Other Non Biologic Disease Modifying Antirheumatic Drugs (DMARDs)for at Least 12 Weeks Prior to Screening	2	Difference in proportions	5.9	0.196	Cochran-Mantel-Haenszel	-0.6	12.4	95		NA	All	491	Completed	Phase 4
NCT01578850	4402197	8065409	Percentage of Participants Achieving ACR20, ACR50, ACR70 and ACR90 (by 66/68 Joint Counts) During Period 2 at Each Visit.	etanercept	Etanercept|placebo	Drug|Drug	arthritis|arthritis, rheumatoid	Rheumatoid Arthritis	Parallel Assignment	Interventional	Treatment	Randomized	Study Conducted in Subjects With Rheumatoid Arthritis Who Have Moderate to Severe Disease Activity Despite Methotrexate Therapy With or Without Other Non Biologic Disease Modifying Antirheumatic Drugs (DMARDs)for at Least 12 Weeks Prior to Screening	2	Difference in proportions	6.4	0.073	Cochran-Mantel-Haenszel	0.41	12.48	95		NA	All	491	Completed	Phase 4
NCT01578850	4402210	8065409	Percentage of Participants Achieving ACR20, ACR50, ACR70 and ACR90 (by 66/68 Joint Counts) During Period 2 at Each Visit.	etanercept	Etanercept|placebo	Drug|Drug	arthritis|arthritis, rheumatoid	Rheumatoid Arthritis	Parallel Assignment	Interventional	Treatment	Randomized	Study Conducted in Subjects With Rheumatoid Arthritis Who Have Moderate to Severe Disease Activity Despite Methotrexate Therapy With or Without Other Non Biologic Disease Modifying Antirheumatic Drugs (DMARDs)for at Least 12 Weeks Prior to Screening	2	Difference in proportions	10.8	0.088	Cochran-Mantel-Haenszel	2.49	19.05	95		NA	All	491	Completed	Phase 4
NCT01578850	4402200	8065409	Percentage of Participants Achieving ACR20, ACR50, ACR70 and ACR90 (by 66/68 Joint Counts) During Period 2 at Each Visit.	etanercept	Etanercept|placebo	Drug|Drug	arthritis|arthritis, rheumatoid	Rheumatoid Arthritis	Parallel Assignment	Interventional	Treatment	Randomized	Study Conducted in Subjects With Rheumatoid Arthritis Who Have Moderate to Severe Disease Activity Despite Methotrexate Therapy With or Without Other Non Biologic Disease Modifying Antirheumatic Drugs (DMARDs)for at Least 12 Weeks Prior to Screening	2	Difference in proportions	16	0.005	Cochran-Mantel-Haenszel	5.96	26.02	95		NA	All	491	Completed	Phase 4
NCT01578850	4402199	8065409	Percentage of Participants Achieving ACR20, ACR50, ACR70 and ACR90 (by 66/68 Joint Counts) During Period 2 at Each Visit.	etanercept	Etanercept|placebo	Drug|Drug	arthritis|arthritis, rheumatoid	Rheumatoid Arthritis	Parallel Assignment	Interventional	Treatment	Randomized	Study Conducted in Subjects With Rheumatoid Arthritis Who Have Moderate to Severe Disease Activity Despite Methotrexate Therapy With or Without Other Non Biologic Disease Modifying Antirheumatic Drugs (DMARDs)for at Least 12 Weeks Prior to Screening	2	Difference in proportions	-0.3	0.921	Cochran-Mantel-Haenszel	-6.19	5.67	95		NA	All	491	Completed	Phase 4
NCT01578850	4402211	8065409	Percentage of Participants Achieving ACR20, ACR50, ACR70 and ACR90 (by 66/68 Joint Counts) During Period 2 at Each Visit.	etanercept	Etanercept|placebo	Drug|Drug	arthritis|arthritis, rheumatoid	Rheumatoid Arthritis	Parallel Assignment	Interventional	Treatment	Randomized	Study Conducted in Subjects With Rheumatoid Arthritis Who Have Moderate to Severe Disease Activity Despite Methotrexate Therapy With or Without Other Non Biologic Disease Modifying Antirheumatic Drugs (DMARDs)for at Least 12 Weeks Prior to Screening	2	Difference in proportions	10.1	0.175	Cochran-Mantel-Haenszel	1.8	18.49	95		NA	All	491	Completed	Phase 4
NCT01578850	4402196	8065409	Percentage of Participants Achieving ACR20, ACR50, ACR70 and ACR90 (by 66/68 Joint Counts) During Period 2 at Each Visit.	etanercept	Etanercept|placebo	Drug|Drug	arthritis|arthritis, rheumatoid	Rheumatoid Arthritis	Parallel Assignment	Interventional	Treatment	Randomized	Study Conducted in Subjects With Rheumatoid Arthritis Who Have Moderate to Severe Disease Activity Despite Methotrexate Therapy With or Without Other Non Biologic Disease Modifying Antirheumatic Drugs (DMARDs)for at Least 12 Weeks Prior to Screening	2	Difference in proportions	4.6	0.219	Cochran-Mantel-Haenszel	-0.97	10.08	95		NA	All	491	Completed	Phase 4
NCT01578850	4402208	8065409	Percentage of Participants Achieving ACR20, ACR50, ACR70 and ACR90 (by 66/68 Joint Counts) During Period 2 at Each Visit.	etanercept	Etanercept|placebo	Drug|Drug	arthritis|arthritis, rheumatoid	Rheumatoid Arthritis	Parallel Assignment	Interventional	Treatment	Randomized	Study Conducted in Subjects With Rheumatoid Arthritis Who Have Moderate to Severe Disease Activity Despite Methotrexate Therapy With or Without Other Non Biologic Disease Modifying Antirheumatic Drugs (DMARDs)for at Least 12 Weeks Prior to Screening	2	Difference in proportions	11.5	0.226	Cochran-Mantel-Haenszel	1.59	21.34	95		NA	All	491	Completed	Phase 4
NCT01578850	4402203	8065409	Percentage of Participants Achieving ACR20, ACR50, ACR70 and ACR90 (by 66/68 Joint Counts) During Period 2 at Each Visit.	etanercept	Etanercept|placebo	Drug|Drug	arthritis|arthritis, rheumatoid	Rheumatoid Arthritis	Parallel Assignment	Interventional	Treatment	Randomized	Study Conducted in Subjects With Rheumatoid Arthritis Who Have Moderate to Severe Disease Activity Despite Methotrexate Therapy With or Without Other Non Biologic Disease Modifying Antirheumatic Drugs (DMARDs)for at Least 12 Weeks Prior to Screening	2	Difference in proportions	7.1	0.378	Cochran-Mantel-Haenszel	-3.37	17.5	95		NA	All	491	Completed	Phase 4
NCT01578850	4402213	8065409	Percentage of Participants Achieving ACR20, ACR50, ACR70 and ACR90 (by 66/68 Joint Counts) During Period 2 at Each Visit.	etanercept	Etanercept|placebo	Drug|Drug	arthritis|arthritis, rheumatoid	Rheumatoid Arthritis	Parallel Assignment	Interventional	Treatment	Randomized	Study Conducted in Subjects With Rheumatoid Arthritis Who Have Moderate to Severe Disease Activity Despite Methotrexate Therapy With or Without Other Non Biologic Disease Modifying Antirheumatic Drugs (DMARDs)for at Least 12 Weeks Prior to Screening	2	Difference in proportions	9.8	0.143	Cochran-Mantel-Haenszel	2.45	17.06	95		NA	All	491	Completed	Phase 4
NCT01578850	4402204	8065409	Percentage of Participants Achieving ACR20, ACR50, ACR70 and ACR90 (by 66/68 Joint Counts) During Period 2 at Each Visit.	etanercept	Etanercept|placebo	Drug|Drug	arthritis|arthritis, rheumatoid	Rheumatoid Arthritis	Parallel Assignment	Interventional	Treatment	Randomized	Study Conducted in Subjects With Rheumatoid Arthritis Who Have Moderate to Severe Disease Activity Despite Methotrexate Therapy With or Without Other Non Biologic Disease Modifying Antirheumatic Drugs (DMARDs)for at Least 12 Weeks Prior to Screening	2	Difference in Proportions	-2.7	0.702	Cochran-Mantel-Haenszel	-13.49	8.11	95		NA	All	491	Completed	Phase 4
NCT01578850	4402206	8065409	Percentage of Participants Achieving ACR20, ACR50, ACR70 and ACR90 (by 66/68 Joint Counts) During Period 2 at Each Visit.	etanercept	Etanercept|placebo	Drug|Drug	arthritis|arthritis, rheumatoid	Rheumatoid Arthritis	Parallel Assignment	Interventional	Treatment	Randomized	Study Conducted in Subjects With Rheumatoid Arthritis Who Have Moderate to Severe Disease Activity Despite Methotrexate Therapy With or Without Other Non Biologic Disease Modifying Antirheumatic Drugs (DMARDs)for at Least 12 Weeks Prior to Screening	2	Difference in proportions	19	0.006	Cochran-Mantel-Haenszel	8.59	29.35	95		NA	All	491	Completed	Phase 4
NCT01578850	4402201	8065409	Percentage of Participants Achieving ACR20, ACR50, ACR70 and ACR90 (by 66/68 Joint Counts) During Period 2 at Each Visit.	etanercept	Etanercept|placebo	Drug|Drug	arthritis|arthritis, rheumatoid	Rheumatoid Arthritis	Parallel Assignment	Interventional	Treatment	Randomized	Study Conducted in Subjects With Rheumatoid Arthritis Who Have Moderate to Severe Disease Activity Despite Methotrexate Therapy With or Without Other Non Biologic Disease Modifying Antirheumatic Drugs (DMARDs)for at Least 12 Weeks Prior to Screening	2	Difference in proportions	18.5	0.001	Cochran-Mantel-Haenszel	8.4	28.55	95		NA	All	491	Completed	Phase 4
NCT01578850	4402214	8065409	Percentage of Participants Achieving ACR20, ACR50, ACR70 and ACR90 (by 66/68 Joint Counts) During Period 2 at Each Visit.	etanercept	Etanercept|placebo	Drug|Drug	arthritis|arthritis, rheumatoid	Rheumatoid Arthritis	Parallel Assignment	Interventional	Treatment	Randomized	Study Conducted in Subjects With Rheumatoid Arthritis Who Have Moderate to Severe Disease Activity Despite Methotrexate Therapy With or Without Other Non Biologic Disease Modifying Antirheumatic Drugs (DMARDs)for at Least 12 Weeks Prior to Screening	2	Difference in proportions	-0.2	0.742	Cochran-Mantel-Haenszel	-4.21	3.9	95		NA	All	491	Completed	Phase 4
NCT01578850	4402202	8065409	Percentage of Participants Achieving ACR20, ACR50, ACR70 and ACR90 (by 66/68 Joint Counts) During Period 2 at Each Visit.	etanercept	Etanercept|placebo	Drug|Drug	arthritis|arthritis, rheumatoid	Rheumatoid Arthritis	Parallel Assignment	Interventional	Treatment	Randomized	Study Conducted in Subjects With Rheumatoid Arthritis Who Have Moderate to Severe Disease Activity Despite Methotrexate Therapy With or Without Other Non Biologic Disease Modifying Antirheumatic Drugs (DMARDs)for at Least 12 Weeks Prior to Screening	2	Difference in proportions	17.3	0.004	Cochran-Mantel-Haenszel	7.12	27.56	95		NA	All	491	Completed	Phase 4
NCT01578850	4402209	8065409	Percentage of Participants Achieving ACR20, ACR50, ACR70 and ACR90 (by 66/68 Joint Counts) During Period 2 at Each Visit.	etanercept	Etanercept|placebo	Drug|Drug	arthritis|arthritis, rheumatoid	Rheumatoid Arthritis	Parallel Assignment	Interventional	Treatment	Randomized	Study Conducted in Subjects With Rheumatoid Arthritis Who Have Moderate to Severe Disease Activity Despite Methotrexate Therapy With or Without Other Non Biologic Disease Modifying Antirheumatic Drugs (DMARDs)for at Least 12 Weeks Prior to Screening	2	Difference in proportions	2.5	0.584	Cochran-Mantel-Haenszel	-4.78	9.75	95		NA	All	491	Completed	Phase 4
NCT01578850	4402205	8065409	Percentage of Participants Achieving ACR20, ACR50, ACR70 and ACR90 (by 66/68 Joint Counts) During Period 2 at Each Visit.	etanercept	Etanercept|placebo	Drug|Drug	arthritis|arthritis, rheumatoid	Rheumatoid Arthritis	Parallel Assignment	Interventional	Treatment	Randomized	Study Conducted in Subjects With Rheumatoid Arthritis Who Have Moderate to Severe Disease Activity Despite Methotrexate Therapy With or Without Other Non Biologic Disease Modifying Antirheumatic Drugs (DMARDs)for at Least 12 Weeks Prior to Screening	2	Difference in Proportions	17.7	0.014	Cochran-Mantel-Haenszel	7.3	28.16	95		NA	All	491	Completed	Phase 4
NCT01578850	4402212	8065409	Percentage of Participants Achieving ACR20, ACR50, ACR70 and ACR90 (by 66/68 Joint Counts) During Period 2 at Each Visit.	etanercept	Etanercept|placebo	Drug|Drug	arthritis|arthritis, rheumatoid	Rheumatoid Arthritis	Parallel Assignment	Interventional	Treatment	Randomized	Study Conducted in Subjects With Rheumatoid Arthritis Who Have Moderate to Severe Disease Activity Despite Methotrexate Therapy With or Without Other Non Biologic Disease Modifying Antirheumatic Drugs (DMARDs)for at Least 12 Weeks Prior to Screening	2	Difference in proportions	11.4	0.111	Cochran-Mantel-Haenszel	3.31	19.51	95		NA	All	491	Completed	Phase 4
NCT01578850	4402198	8065409	Percentage of Participants Achieving ACR20, ACR50, ACR70 and ACR90 (by 66/68 Joint Counts) During Period 2 at Each Visit.	etanercept	Etanercept|placebo	Drug|Drug	arthritis|arthritis, rheumatoid	Rheumatoid Arthritis	Parallel Assignment	Interventional	Treatment	Randomized	Study Conducted in Subjects With Rheumatoid Arthritis Who Have Moderate to Severe Disease Activity Despite Methotrexate Therapy With or Without Other Non Biologic Disease Modifying Antirheumatic Drugs (DMARDs)for at Least 12 Weeks Prior to Screening	2	Difference in proportions	3.3	0.41	Cochran-Mantel-Haenszel	-2.19	8.86	95		NA	All	491	Completed	Phase 4
NCT01578850	4402218	8065411	Change of CDAI and SDAI at Each Visit During Period 2	etanercept	Etanercept|placebo	Drug|Drug	arthritis|arthritis, rheumatoid	Rheumatoid Arthritis	Parallel Assignment	Interventional	Treatment	Randomized	Study Conducted in Subjects With Rheumatoid Arthritis Who Have Moderate to Severe Disease Activity Despite Methotrexate Therapy With or Without Other Non Biologic Disease Modifying Antirheumatic Drugs (DMARDs)for at Least 12 Weeks Prior to Screening	2	Mean Difference (Final Values)	-2.22	0.047	ANCOVA	-4.4	-0.03	95		NA	All	491	Completed	Phase 4
NCT01578850	4402222	8065411	Change of CDAI and SDAI at Each Visit During Period 2	etanercept	Etanercept|placebo	Drug|Drug	arthritis|arthritis, rheumatoid	Rheumatoid Arthritis	Parallel Assignment	Interventional	Treatment	Randomized	Study Conducted in Subjects With Rheumatoid Arthritis Who Have Moderate to Severe Disease Activity Despite Methotrexate Therapy With or Without Other Non Biologic Disease Modifying Antirheumatic Drugs (DMARDs)for at Least 12 Weeks Prior to Screening	2	Mean Difference (Final Values)	-2.1	0.049	ANCOVA	-4.19	-0.01	95		NA	All	491	Completed	Phase 4
NCT01578850	4402219	8065411	Change of CDAI and SDAI at Each Visit During Period 2	etanercept	Etanercept|placebo	Drug|Drug	arthritis|arthritis, rheumatoid	Rheumatoid Arthritis	Parallel Assignment	Interventional	Treatment	Randomized	Study Conducted in Subjects With Rheumatoid Arthritis Who Have Moderate to Severe Disease Activity Despite Methotrexate Therapy With or Without Other Non Biologic Disease Modifying Antirheumatic Drugs (DMARDs)for at Least 12 Weeks Prior to Screening	2	Mean Difference (Final Values)	-4.02	0.001	ANCOVA	-6.36	-1.68	95		NA	All	491	Completed	Phase 4
NCT01578850	4402216	8065411	Change of CDAI and SDAI at Each Visit During Period 2	etanercept	Etanercept|placebo	Drug|Drug	arthritis|arthritis, rheumatoid	Rheumatoid Arthritis	Parallel Assignment	Interventional	Treatment	Randomized	Study Conducted in Subjects With Rheumatoid Arthritis Who Have Moderate to Severe Disease Activity Despite Methotrexate Therapy With or Without Other Non Biologic Disease Modifying Antirheumatic Drugs (DMARDs)for at Least 12 Weeks Prior to Screening	2	Mean Difference (Final Values)	-4.33	0.001	ANCOVA	-6.78	-1.88	95		NA	All	491	Completed	Phase 4
NCT01578850	4402221	8065411	Change of CDAI and SDAI at Each Visit During Period 2	etanercept	Etanercept|placebo	Drug|Drug	arthritis|arthritis, rheumatoid	Rheumatoid Arthritis	Parallel Assignment	Interventional	Treatment	Randomized	Study Conducted in Subjects With Rheumatoid Arthritis Who Have Moderate to Severe Disease Activity Despite Methotrexate Therapy With or Without Other Non Biologic Disease Modifying Antirheumatic Drugs (DMARDs)for at Least 12 Weeks Prior to Screening	2	Mean Difference (Final Values)	-3.38	0.005	ANCOVA	-5.72	-1.05	95		NA	All	491	Completed	Phase 4
NCT01578850	4402220	8065411	Change of CDAI and SDAI at Each Visit During Period 2	etanercept	Etanercept|placebo	Drug|Drug	arthritis|arthritis, rheumatoid	Rheumatoid Arthritis	Parallel Assignment	Interventional	Treatment	Randomized	Study Conducted in Subjects With Rheumatoid Arthritis Who Have Moderate to Severe Disease Activity Despite Methotrexate Therapy With or Without Other Non Biologic Disease Modifying Antirheumatic Drugs (DMARDs)for at Least 12 Weeks Prior to Screening	2	Mean Difference (Final Values)	-4.02	0.001	ANCOVA	-6.37	-1.67	95		NA	All	491	Completed	Phase 4
NCT01578850	4402217	8065411	Change of CDAI and SDAI at Each Visit During Period 2	etanercept	Etanercept|placebo	Drug|Drug	arthritis|arthritis, rheumatoid	Rheumatoid Arthritis	Parallel Assignment	Interventional	Treatment	Randomized	Study Conducted in Subjects With Rheumatoid Arthritis Who Have Moderate to Severe Disease Activity Despite Methotrexate Therapy With or Without Other Non Biologic Disease Modifying Antirheumatic Drugs (DMARDs)for at Least 12 Weeks Prior to Screening	2	Mean Difference (Final Values)	-3.54	0.004	ANCOVA	-5.97	-1.12	95		NA	All	491	Completed	Phase 4
NCT01578850	4402215	8065411	Change of CDAI and SDAI at Each Visit During Period 2	etanercept	Etanercept|placebo	Drug|Drug	arthritis|arthritis, rheumatoid	Rheumatoid Arthritis	Parallel Assignment	Interventional	Treatment	Randomized	Study Conducted in Subjects With Rheumatoid Arthritis Who Have Moderate to Severe Disease Activity Despite Methotrexate Therapy With or Without Other Non Biologic Disease Modifying Antirheumatic Drugs (DMARDs)for at Least 12 Weeks Prior to Screening	2	Mean Difference (Final Values)	-4.27	0.001	ANCOVA	-6.7	-1.84	95		NA	All	491	Completed	Phase 4
NCT01578850	4402228	8065413	Percentage of Participants Achieving LDA or Remission Based on CDAI and SDAI at Each Visit During Period 2.	etanercept	Etanercept|placebo	Drug|Drug	arthritis|arthritis, rheumatoid	Rheumatoid Arthritis	Parallel Assignment	Interventional	Treatment	Randomized	Study Conducted in Subjects With Rheumatoid Arthritis Who Have Moderate to Severe Disease Activity Despite Methotrexate Therapy With or Without Other Non Biologic Disease Modifying Antirheumatic Drugs (DMARDs)for at Least 12 Weeks Prior to Screening	2	Difference in proportions	28.3	0.001	Cochran-Mantel-Haenszel	18	38.69	95		NA	All	491	Completed	Phase 4
NCT01578850	4402242	8065413	Percentage of Participants Achieving LDA or Remission Based on CDAI and SDAI at Each Visit During Period 2.	etanercept	Etanercept|placebo	Drug|Drug	arthritis|arthritis, rheumatoid	Rheumatoid Arthritis	Parallel Assignment	Interventional	Treatment	Randomized	Study Conducted in Subjects With Rheumatoid Arthritis Who Have Moderate to Severe Disease Activity Despite Methotrexate Therapy With or Without Other Non Biologic Disease Modifying Antirheumatic Drugs (DMARDs)for at Least 12 Weeks Prior to Screening	2	Difference in proportions	18.3	0.004	Cochran-Mantel-Haenszel	8.4	28.27	95		NA	All	491	Completed	Phase 4
NCT01578850	4402227	8065413	Percentage of Participants Achieving LDA or Remission Based on CDAI and SDAI at Each Visit During Period 2.	etanercept	Etanercept|placebo	Drug|Drug	arthritis|arthritis, rheumatoid	Rheumatoid Arthritis	Parallel Assignment	Interventional	Treatment	Randomized	Study Conducted in Subjects With Rheumatoid Arthritis Who Have Moderate to Severe Disease Activity Despite Methotrexate Therapy With or Without Other Non Biologic Disease Modifying Antirheumatic Drugs (DMARDs)for at Least 12 Weeks Prior to Screening	2	Difference in proportions	3	0.672	Cochran-Mantel-Haenszel	-5.51	11.51	95		NA	All	491	Completed	Phase 4
NCT01578850	4402235	8065413	Percentage of Participants Achieving LDA or Remission Based on CDAI and SDAI at Each Visit During Period 2.	etanercept	Etanercept|placebo	Drug|Drug	arthritis|arthritis, rheumatoid	Rheumatoid Arthritis	Parallel Assignment	Interventional	Treatment	Randomized	Study Conducted in Subjects With Rheumatoid Arthritis Who Have Moderate to Severe Disease Activity Despite Methotrexate Therapy With or Without Other Non Biologic Disease Modifying Antirheumatic Drugs (DMARDs)for at Least 12 Weeks Prior to Screening	2	Difference in proportions	9.6	0.025	Cochran-Mantel-Haenszel	1.49	17.68	95		NA	All	491	Completed	Phase 4
NCT01578850	4402238	8065413	Percentage of Participants Achieving LDA or Remission Based on CDAI and SDAI at Each Visit During Period 2.	etanercept	Etanercept|placebo	Drug|Drug	arthritis|arthritis, rheumatoid	Rheumatoid Arthritis	Parallel Assignment	Interventional	Treatment	Randomized	Study Conducted in Subjects With Rheumatoid Arthritis Who Have Moderate to Severe Disease Activity Despite Methotrexate Therapy With or Without Other Non Biologic Disease Modifying Antirheumatic Drugs (DMARDs)for at Least 12 Weeks Prior to Screening	2	Difference in proportions	2.3	0.774	Cochran-Mantel-Haenszel	-5.5	10.06	95		NA	All	491	Completed	Phase 4
NCT01578850	4402244	8065413	Percentage of Participants Achieving LDA or Remission Based on CDAI and SDAI at Each Visit During Period 2.	etanercept	Etanercept|placebo	Drug|Drug	arthritis|arthritis, rheumatoid	Rheumatoid Arthritis	Parallel Assignment	Interventional	Treatment	Randomized	Study Conducted in Subjects With Rheumatoid Arthritis Who Have Moderate to Severe Disease Activity Despite Methotrexate Therapy With or Without Other Non Biologic Disease Modifying Antirheumatic Drugs (DMARDs)for at Least 12 Weeks Prior to Screening	2	Difference in proportions	0.6	0.358	Cochran-Mantel-Haenszel	-0.59	1.81	95		NA	All	491	Completed	Phase 4
NCT01578850	4402233	8065413	Percentage of Participants Achieving LDA or Remission Based on CDAI and SDAI at Each Visit During Period 2.	etanercept	Etanercept|placebo	Drug|Drug	arthritis|arthritis, rheumatoid	Rheumatoid Arthritis	Parallel Assignment	Interventional	Treatment	Randomized	Study Conducted in Subjects With Rheumatoid Arthritis Who Have Moderate to Severe Disease Activity Despite Methotrexate Therapy With or Without Other Non Biologic Disease Modifying Antirheumatic Drugs (DMARDs)for at Least 12 Weeks Prior to Screening	2	Difference in proportions	0.6	0.358	Cochran-Mantel-Haenszel	-0.59	1.81	95		NA	All	491	Completed	Phase 4
NCT01578850	4402231	8065413	Percentage of Participants Achieving LDA or Remission Based on CDAI and SDAI at Each Visit During Period 2.	etanercept	Etanercept|placebo	Drug|Drug	arthritis|arthritis, rheumatoid	Rheumatoid Arthritis	Parallel Assignment	Interventional	Treatment	Randomized	Study Conducted in Subjects With Rheumatoid Arthritis Who Have Moderate to Severe Disease Activity Despite Methotrexate Therapy With or Without Other Non Biologic Disease Modifying Antirheumatic Drugs (DMARDs)for at Least 12 Weeks Prior to Screening	2	Difference in proportions	17.7	0.005	Cochran-Mantel-Haenszel	7.49	27.92	95		NA	All	491	Completed	Phase 4
NCT01578850	4402229	8065413	Percentage of Participants Achieving LDA or Remission Based on CDAI and SDAI at Each Visit During Period 2.	etanercept	Etanercept|placebo	Drug|Drug	arthritis|arthritis, rheumatoid	Rheumatoid Arthritis	Parallel Assignment	Interventional	Treatment	Randomized	Study Conducted in Subjects With Rheumatoid Arthritis Who Have Moderate to Severe Disease Activity Despite Methotrexate Therapy With or Without Other Non Biologic Disease Modifying Antirheumatic Drugs (DMARDs)for at Least 12 Weeks Prior to Screening	2	Difference in proportions	32	0.001	Cochran-Mantel-Haenszel	21.83	42.23	95		NA	All	491	Completed	Phase 4
NCT01578850	4402225	8065413	Percentage of Participants Achieving LDA or Remission Based on CDAI and SDAI at Each Visit During Period 2.	etanercept	Etanercept|placebo	Drug|Drug	arthritis|arthritis, rheumatoid	Rheumatoid Arthritis	Parallel Assignment	Interventional	Treatment	Randomized	Study Conducted in Subjects With Rheumatoid Arthritis Who Have Moderate to Severe Disease Activity Despite Methotrexate Therapy With or Without Other Non Biologic Disease Modifying Antirheumatic Drugs (DMARDs)for at Least 12 Weeks Prior to Screening	2	Difference in proportions	10.3	0.022	Cochran-Mantel-Haenszel	2.07	18.45	95		NA	All	491	Completed	Phase 4
NCT01578850	4402223	8065413	Percentage of Participants Achieving LDA or Remission Based on CDAI and SDAI at Each Visit During Period 2.	etanercept	Etanercept|placebo	Drug|Drug	arthritis|arthritis, rheumatoid	Rheumatoid Arthritis	Parallel Assignment	Interventional	Treatment	Randomized	Study Conducted in Subjects With Rheumatoid Arthritis Who Have Moderate to Severe Disease Activity Despite Methotrexate Therapy With or Without Other Non Biologic Disease Modifying Antirheumatic Drugs (DMARDs)for at Least 12 Weeks Prior to Screening	2	Difference in proportions	12.1	0.031	Cochran-Mantel-Haenszel	3.7	20.57	95		NA	All	491	Completed	Phase 4
NCT01578850	4402239	8065413	Percentage of Participants Achieving LDA or Remission Based on CDAI and SDAI at Each Visit During Period 2.	etanercept	Etanercept|placebo	Drug|Drug	arthritis|arthritis, rheumatoid	Rheumatoid Arthritis	Parallel Assignment	Interventional	Treatment	Randomized	Study Conducted in Subjects With Rheumatoid Arthritis Who Have Moderate to Severe Disease Activity Despite Methotrexate Therapy With or Without Other Non Biologic Disease Modifying Antirheumatic Drugs (DMARDs)for at Least 12 Weeks Prior to Screening	2	Difference in proportions	24	0.001	Cochran-Mantel-Haenszel	13.61	34.42	95		NA	All	491	Completed	Phase 4
NCT01578850	4402236	8065413	Percentage of Participants Achieving LDA or Remission Based on CDAI and SDAI at Each Visit During Period 2.	etanercept	Etanercept|placebo	Drug|Drug	arthritis|arthritis, rheumatoid	Rheumatoid Arthritis	Parallel Assignment	Interventional	Treatment	Randomized	Study Conducted in Subjects With Rheumatoid Arthritis Who Have Moderate to Severe Disease Activity Despite Methotrexate Therapy With or Without Other Non Biologic Disease Modifying Antirheumatic Drugs (DMARDs)for at Least 12 Weeks Prior to Screening	2	Difference in proportions	8.4	0.08	Cochran-Mantel-Haenszel	0.36	16.35	95		NA	All	491	Completed	Phase 4
NCT01578850	4402240	8065413	Percentage of Participants Achieving LDA or Remission Based on CDAI and SDAI at Each Visit During Period 2.	etanercept	Etanercept|placebo	Drug|Drug	arthritis|arthritis, rheumatoid	Rheumatoid Arthritis	Parallel Assignment	Interventional	Treatment	Randomized	Study Conducted in Subjects With Rheumatoid Arthritis Who Have Moderate to Severe Disease Activity Despite Methotrexate Therapy With or Without Other Non Biologic Disease Modifying Antirheumatic Drugs (DMARDs)for at Least 12 Weeks Prior to Screening	2	Difference in proportions	27.1	0.001	Cochran-Mantel-Haenszel	16.85	37.35	95		NA	All	491	Completed	Phase 4
NCT01578850	4402232	8065413	Percentage of Participants Achieving LDA or Remission Based on CDAI and SDAI at Each Visit During Period 2.	etanercept	Etanercept|placebo	Drug|Drug	arthritis|arthritis, rheumatoid	Rheumatoid Arthritis	Parallel Assignment	Interventional	Treatment	Randomized	Study Conducted in Subjects With Rheumatoid Arthritis Who Have Moderate to Severe Disease Activity Despite Methotrexate Therapy With or Without Other Non Biologic Disease Modifying Antirheumatic Drugs (DMARDs)for at Least 12 Weeks Prior to Screening	2	Difference in proportions	3.3	0.258	Cochran-Mantel-Haenszel	-3.57	10.13	95		NA	All	491	Completed	Phase 4
NCT01578850	4402226	8065413	Percentage of Participants Achieving LDA or Remission Based on CDAI and SDAI at Each Visit During Period 2.	etanercept	Etanercept|placebo	Drug|Drug	arthritis|arthritis, rheumatoid	Rheumatoid Arthritis	Parallel Assignment	Interventional	Treatment	Randomized	Study Conducted in Subjects With Rheumatoid Arthritis Who Have Moderate to Severe Disease Activity Despite Methotrexate Therapy With or Without Other Non Biologic Disease Modifying Antirheumatic Drugs (DMARDs)for at Least 12 Weeks Prior to Screening	2	Difference in proportions	0	0.556	Cochran-Mantel-Haenszel	-8.03	8	95		NA	All	491	Completed	Phase 4
NCT01578850	4402237	8065413	Percentage of Participants Achieving LDA or Remission Based on CDAI and SDAI at Each Visit During Period 2.	etanercept	Etanercept|placebo	Drug|Drug	arthritis|arthritis, rheumatoid	Rheumatoid Arthritis	Parallel Assignment	Interventional	Treatment	Randomized	Study Conducted in Subjects With Rheumatoid Arthritis Who Have Moderate to Severe Disease Activity Despite Methotrexate Therapy With or Without Other Non Biologic Disease Modifying Antirheumatic Drugs (DMARDs)for at Least 12 Weeks Prior to Screening	2	Difference in proportions	0.4	0.645	Cochran-Mantel-Haenszel	-7.15	8.03	95		NA	All	491	Completed	Phase 4
NCT01578850	4402241	8065413	Percentage of Participants Achieving LDA or Remission Based on CDAI and SDAI at Each Visit During Period 2.	etanercept	Etanercept|placebo	Drug|Drug	arthritis|arthritis, rheumatoid	Rheumatoid Arthritis	Parallel Assignment	Interventional	Treatment	Randomized	Study Conducted in Subjects With Rheumatoid Arthritis Who Have Moderate to Severe Disease Activity Despite Methotrexate Therapy With or Without Other Non Biologic Disease Modifying Antirheumatic Drugs (DMARDs)for at Least 12 Weeks Prior to Screening	2	Difference in proportions	24.1	0.001	Cochran-Mantel-Haenszel	13.88	34.4	95		NA	All	491	Completed	Phase 4
NCT01578850	4402230	8065413	Percentage of Participants Achieving LDA or Remission Based on CDAI and SDAI at Each Visit During Period 2.	etanercept	Etanercept|placebo	Drug|Drug	arthritis|arthritis, rheumatoid	Rheumatoid Arthritis	Parallel Assignment	Interventional	Treatment	Randomized	Study Conducted in Subjects With Rheumatoid Arthritis Who Have Moderate to Severe Disease Activity Despite Methotrexate Therapy With or Without Other Non Biologic Disease Modifying Antirheumatic Drugs (DMARDs)for at Least 12 Weeks Prior to Screening	2	Difference in proportions	27.2	0.001	Cochran-Mantel-Haenszel	16.93	37.55	95		NA	All	491	Completed	Phase 4
NCT01578850	4402224	8065413	Percentage of Participants Achieving LDA or Remission Based on CDAI and SDAI at Each Visit During Period 2.	etanercept	Etanercept|placebo	Drug|Drug	arthritis|arthritis, rheumatoid	Rheumatoid Arthritis	Parallel Assignment	Interventional	Treatment	Randomized	Study Conducted in Subjects With Rheumatoid Arthritis Who Have Moderate to Severe Disease Activity Despite Methotrexate Therapy With or Without Other Non Biologic Disease Modifying Antirheumatic Drugs (DMARDs)for at Least 12 Weeks Prior to Screening	2	Difference in proportions	9	0.047	Cochran-Mantel-Haenszel	0.85	17.25	95		NA	All	491	Completed	Phase 4
NCT01578850	4402234	8065413	Percentage of Participants Achieving LDA or Remission Based on CDAI and SDAI at Each Visit During Period 2.	etanercept	Etanercept|placebo	Drug|Drug	arthritis|arthritis, rheumatoid	Rheumatoid Arthritis	Parallel Assignment	Interventional	Treatment	Randomized	Study Conducted in Subjects With Rheumatoid Arthritis Who Have Moderate to Severe Disease Activity Despite Methotrexate Therapy With or Without Other Non Biologic Disease Modifying Antirheumatic Drugs (DMARDs)for at Least 12 Weeks Prior to Screening	2	Difference in proportions	9	0.088	Cochran-Mantel-Haenszel	1.02	16.88	95		NA	All	491	Completed	Phase 4
NCT01578850	4402243	8065413	Percentage of Participants Achieving LDA or Remission Based on CDAI and SDAI at Each Visit During Period 2.	etanercept	Etanercept|placebo	Drug|Drug	arthritis|arthritis, rheumatoid	Rheumatoid Arthritis	Parallel Assignment	Interventional	Treatment	Randomized	Study Conducted in Subjects With Rheumatoid Arthritis Who Have Moderate to Severe Disease Activity Despite Methotrexate Therapy With or Without Other Non Biologic Disease Modifying Antirheumatic Drugs (DMARDs)for at Least 12 Weeks Prior to Screening	2	Difference in proportions	3.4	0.341	Cochran-Mantel-Haenszel	-2.38	9.16	95		NA	All	491	Completed	Phase 4
NCT01578850	4402247	8065415	Percentage of Participants Achieving EULAR Good and or Moderate Responses (by Both DAS28-ESR and DAS28-CRP Scores) at Each Visit During Period 2.	etanercept	Etanercept|placebo	Drug|Drug	arthritis|arthritis, rheumatoid	Rheumatoid Arthritis	Parallel Assignment	Interventional	Treatment	Randomized	Study Conducted in Subjects With Rheumatoid Arthritis Who Have Moderate to Severe Disease Activity Despite Methotrexate Therapy With or Without Other Non Biologic Disease Modifying Antirheumatic Drugs (DMARDs)for at Least 12 Weeks Prior to Screening	2	Difference in proportions	10.6	0.03	Cochran-Mantel-Haenszel	4.2	17.06	95		NA	All	491	Completed	Phase 4
NCT01578850	4402248	8065415	Percentage of Participants Achieving EULAR Good and or Moderate Responses (by Both DAS28-ESR and DAS28-CRP Scores) at Each Visit During Period 2.	etanercept	Etanercept|placebo	Drug|Drug	arthritis|arthritis, rheumatoid	Rheumatoid Arthritis	Parallel Assignment	Interventional	Treatment	Randomized	Study Conducted in Subjects With Rheumatoid Arthritis Who Have Moderate to Severe Disease Activity Despite Methotrexate Therapy With or Without Other Non Biologic Disease Modifying Antirheumatic Drugs (DMARDs)for at Least 12 Weeks Prior to Screening	2	Difference in proportions	11.7	0.035	Cochran-Mantel-Haenszel	4.69	18.72	95		NA	All	491	Completed	Phase 4
NCT01578850	4402257	8065415	Percentage of Participants Achieving EULAR Good and or Moderate Responses (by Both DAS28-ESR and DAS28-CRP Scores) at Each Visit During Period 2.	etanercept	Etanercept|placebo	Drug|Drug	arthritis|arthritis, rheumatoid	Rheumatoid Arthritis	Parallel Assignment	Interventional	Treatment	Randomized	Study Conducted in Subjects With Rheumatoid Arthritis Who Have Moderate to Severe Disease Activity Despite Methotrexate Therapy With or Without Other Non Biologic Disease Modifying Antirheumatic Drugs (DMARDs)for at Least 12 Weeks Prior to Screening	2	Difference in proportions	31.3	0.001	Cochran-Mantel-Haenszel	21.53	41.02	95		NA	All	491	Completed	Phase 4
NCT01578850	4402254	8065415	Percentage of Participants Achieving EULAR Good and or Moderate Responses (by Both DAS28-ESR and DAS28-CRP Scores) at Each Visit During Period 2.	etanercept	Etanercept|placebo	Drug|Drug	arthritis|arthritis, rheumatoid	Rheumatoid Arthritis	Parallel Assignment	Interventional	Treatment	Randomized	Study Conducted in Subjects With Rheumatoid Arthritis Who Have Moderate to Severe Disease Activity Despite Methotrexate Therapy With or Without Other Non Biologic Disease Modifying Antirheumatic Drugs (DMARDs)for at Least 12 Weeks Prior to Screening	2	Difference in proportions	27	0.001	Cochran-Mantel-Haenszel	16.63	37.44	95		NA	All	491	Completed	Phase 4
NCT01578850	4402250	8065415	Percentage of Participants Achieving EULAR Good and or Moderate Responses (by Both DAS28-ESR and DAS28-CRP Scores) at Each Visit During Period 2.	etanercept	Etanercept|placebo	Drug|Drug	arthritis|arthritis, rheumatoid	Rheumatoid Arthritis	Parallel Assignment	Interventional	Treatment	Randomized	Study Conducted in Subjects With Rheumatoid Arthritis Who Have Moderate to Severe Disease Activity Despite Methotrexate Therapy With or Without Other Non Biologic Disease Modifying Antirheumatic Drugs (DMARDs)for at Least 12 Weeks Prior to Screening	2	Difference in proportions	9.9	0.072	Cochran-Mantel-Haenszel	3.27	16.6	95		NA	All	491	Completed	Phase 4
NCT01578850	4402260	8065415	Percentage of Participants Achieving EULAR Good and or Moderate Responses (by Both DAS28-ESR and DAS28-CRP Scores) at Each Visit During Period 2.	etanercept	Etanercept|placebo	Drug|Drug	arthritis|arthritis, rheumatoid	Rheumatoid Arthritis	Parallel Assignment	Interventional	Treatment	Randomized	Study Conducted in Subjects With Rheumatoid Arthritis Who Have Moderate to Severe Disease Activity Despite Methotrexate Therapy With or Without Other Non Biologic Disease Modifying Antirheumatic Drugs (DMARDs)for at Least 12 Weeks Prior to Screening	2	Difference in proportions	18.3	0.007	Cochran-Mantel-Haenszel	8.08	28.53	95		NA	All	491	Completed	Phase 4
NCT01578850	4402249	8065415	Percentage of Participants Achieving EULAR Good and or Moderate Responses (by Both DAS28-ESR and DAS28-CRP Scores) at Each Visit During Period 2.	etanercept	Etanercept|placebo	Drug|Drug	arthritis|arthritis, rheumatoid	Rheumatoid Arthritis	Parallel Assignment	Interventional	Treatment	Randomized	Study Conducted in Subjects With Rheumatoid Arthritis Who Have Moderate to Severe Disease Activity Despite Methotrexate Therapy With or Without Other Non Biologic Disease Modifying Antirheumatic Drugs (DMARDs)for at Least 12 Weeks Prior to Screening	2	Difference in proportions	8.8	0.108	Cochran-Mantel-Haenszel	2.43	15.2	95		NA	All	491	Completed	Phase 4
NCT01578850	4402261	8065415	Percentage of Participants Achieving EULAR Good and or Moderate Responses (by Both DAS28-ESR and DAS28-CRP Scores) at Each Visit During Period 2.	etanercept	Etanercept|placebo	Drug|Drug	arthritis|arthritis, rheumatoid	Rheumatoid Arthritis	Parallel Assignment	Interventional	Treatment	Randomized	Study Conducted in Subjects With Rheumatoid Arthritis Who Have Moderate to Severe Disease Activity Despite Methotrexate Therapy With or Without Other Non Biologic Disease Modifying Antirheumatic Drugs (DMARDs)for at Least 12 Weeks Prior to Screening	2	Difference in proportions	21.5	0.001	Cochran-Mantel-Haenszel	10.99	32.02	95		NA	All	491	Completed	Phase 4
NCT01578850	4402255	8065415	Percentage of Participants Achieving EULAR Good and or Moderate Responses (by Both DAS28-ESR and DAS28-CRP Scores) at Each Visit During Period 2.	etanercept	Etanercept|placebo	Drug|Drug	arthritis|arthritis, rheumatoid	Rheumatoid Arthritis	Parallel Assignment	Interventional	Treatment	Randomized	Study Conducted in Subjects With Rheumatoid Arthritis Who Have Moderate to Severe Disease Activity Despite Methotrexate Therapy With or Without Other Non Biologic Disease Modifying Antirheumatic Drugs (DMARDs)for at Least 12 Weeks Prior to Screening	2	Difference in proportions	26.3	0.001	Cochran-Mantel-Haenszel	16.82	35.74	95		NA	All	491	Completed	Phase 4
NCT01578850	4402258	8065415	Percentage of Participants Achieving EULAR Good and or Moderate Responses (by Both DAS28-ESR and DAS28-CRP Scores) at Each Visit During Period 2.	etanercept	Etanercept|placebo	Drug|Drug	arthritis|arthritis, rheumatoid	Rheumatoid Arthritis	Parallel Assignment	Interventional	Treatment	Randomized	Study Conducted in Subjects With Rheumatoid Arthritis Who Have Moderate to Severe Disease Activity Despite Methotrexate Therapy With or Without Other Non Biologic Disease Modifying Antirheumatic Drugs (DMARDs)for at Least 12 Weeks Prior to Screening	2	Difference in proportions	27.2	0.001	Cochran-Mantel-Haenszel	16.83	37.54	95		NA	All	491	Completed	Phase 4
NCT01578850	4402245	8065415	Percentage of Participants Achieving EULAR Good and or Moderate Responses (by Both DAS28-ESR and DAS28-CRP Scores) at Each Visit During Period 2.	etanercept	Etanercept|placebo	Drug|Drug	arthritis|arthritis, rheumatoid	Rheumatoid Arthritis	Parallel Assignment	Interventional	Treatment	Randomized	Study Conducted in Subjects With Rheumatoid Arthritis Who Have Moderate to Severe Disease Activity Despite Methotrexate Therapy With or Without Other Non Biologic Disease Modifying Antirheumatic Drugs (DMARDs)for at Least 12 Weeks Prior to Screening	2	Difference in proportions	11.2	0.016	Cochran-Mantel-Haenszel	4.92	17.58	95		NA	All	491	Completed	Phase 4
NCT01578850	4402256	8065415	Percentage of Participants Achieving EULAR Good and or Moderate Responses (by Both DAS28-ESR and DAS28-CRP Scores) at Each Visit During Period 2.	etanercept	Etanercept|placebo	Drug|Drug	arthritis|arthritis, rheumatoid	Rheumatoid Arthritis	Parallel Assignment	Interventional	Treatment	Randomized	Study Conducted in Subjects With Rheumatoid Arthritis Who Have Moderate to Severe Disease Activity Despite Methotrexate Therapy With or Without Other Non Biologic Disease Modifying Antirheumatic Drugs (DMARDs)for at Least 12 Weeks Prior to Screening	2	Difference in proportions	30.8	0.001	Cochran-Mantel-Haenszel	20.54	41.05	95		NA	All	491	Completed	Phase 4
NCT01578850	4402251	8065415	Percentage of Participants Achieving EULAR Good and or Moderate Responses (by Both DAS28-ESR and DAS28-CRP Scores) at Each Visit During Period 2.	etanercept	Etanercept|placebo	Drug|Drug	arthritis|arthritis, rheumatoid	Rheumatoid Arthritis	Parallel Assignment	Interventional	Treatment	Randomized	Study Conducted in Subjects With Rheumatoid Arthritis Who Have Moderate to Severe Disease Activity Despite Methotrexate Therapy With or Without Other Non Biologic Disease Modifying Antirheumatic Drugs (DMARDs)for at Least 12 Weeks Prior to Screening	2	Difference in proportions	6.5	0.227	Cochran-Mantel-Haenszel	1.28	11.75	95		NA	All	491	Completed	Phase 4
NCT01578850	4402252	8065415	Percentage of Participants Achieving EULAR Good and or Moderate Responses (by Both DAS28-ESR and DAS28-CRP Scores) at Each Visit During Period 2.	etanercept	Etanercept|placebo	Drug|Drug	arthritis|arthritis, rheumatoid	Rheumatoid Arthritis	Parallel Assignment	Interventional	Treatment	Randomized	Study Conducted in Subjects With Rheumatoid Arthritis Who Have Moderate to Severe Disease Activity Despite Methotrexate Therapy With or Without Other Non Biologic Disease Modifying Antirheumatic Drugs (DMARDs)for at Least 12 Weeks Prior to Screening	2	Difference in Proportions	8.2	0.091	Cochran-Mantel-Haenszel	2.32	14.1	95		NA	All	491	Completed	Phase 4
NCT01578850	4402259	8065415	Percentage of Participants Achieving EULAR Good and or Moderate Responses (by Both DAS28-ESR and DAS28-CRP Scores) at Each Visit During Period 2.	etanercept	Etanercept|placebo	Drug|Drug	arthritis|arthritis, rheumatoid	Rheumatoid Arthritis	Parallel Assignment	Interventional	Treatment	Randomized	Study Conducted in Subjects With Rheumatoid Arthritis Who Have Moderate to Severe Disease Activity Despite Methotrexate Therapy With or Without Other Non Biologic Disease Modifying Antirheumatic Drugs (DMARDs)for at Least 12 Weeks Prior to Screening	2	Difference in proportions	31.4	0.001	Cochran-Mantel-Haenszel	21.42	41.39	95		NA	All	491	Completed	Phase 4
NCT01578850	4402246	8065415	Percentage of Participants Achieving EULAR Good and or Moderate Responses (by Both DAS28-ESR and DAS28-CRP Scores) at Each Visit During Period 2.	etanercept	Etanercept|placebo	Drug|Drug	arthritis|arthritis, rheumatoid	Rheumatoid Arthritis	Parallel Assignment	Interventional	Treatment	Randomized	Study Conducted in Subjects With Rheumatoid Arthritis Who Have Moderate to Severe Disease Activity Despite Methotrexate Therapy With or Without Other Non Biologic Disease Modifying Antirheumatic Drugs (DMARDs)for at Least 12 Weeks Prior to Screening	2	Difference in proportions	11.1	0.048	Cochran-Mantel-Haenszel	4.15	18.06	95		NA	All	491	Completed	Phase 4
NCT01578850	4402253	8065415	Percentage of Participants Achieving EULAR Good and or Moderate Responses (by Both DAS28-ESR and DAS28-CRP Scores) at Each Visit During Period 2.	etanercept	Etanercept|placebo	Drug|Drug	arthritis|arthritis, rheumatoid	Rheumatoid Arthritis	Parallel Assignment	Interventional	Treatment	Randomized	Study Conducted in Subjects With Rheumatoid Arthritis Who Have Moderate to Severe Disease Activity Despite Methotrexate Therapy With or Without Other Non Biologic Disease Modifying Antirheumatic Drugs (DMARDs)for at Least 12 Weeks Prior to Screening	2	Difference in Proportions	0	0.766	Cochran-Mantel-Haenszel	-1.69	1.65	95		NA	All	491	Completed	Phase 4
NCT01578850	4402262	8065415	Percentage of Participants Achieving EULAR Good and or Moderate Responses (by Both DAS28-ESR and DAS28-CRP Scores) at Each Visit During Period 2.	etanercept	Etanercept|placebo	Drug|Drug	arthritis|arthritis, rheumatoid	Rheumatoid Arthritis	Parallel Assignment	Interventional	Treatment	Randomized	Study Conducted in Subjects With Rheumatoid Arthritis Who Have Moderate to Severe Disease Activity Despite Methotrexate Therapy With or Without Other Non Biologic Disease Modifying Antirheumatic Drugs (DMARDs)for at Least 12 Weeks Prior to Screening	2	Difference in proportions	1.4	0.961	Cochran-Mantel-Haenszel	-6.13	8.9	95		NA	All	491	Completed	Phase 4
NCT01578850	4402263	8065417	Percentage of Participants Who Had a Recurrence of Disease Symptoms During Period 2, Based on the Protocol Criteria	etanercept	Etanercept|placebo	Drug|Drug	arthritis|arthritis, rheumatoid	Rheumatoid Arthritis	Parallel Assignment	Interventional	Treatment	Randomized	Study Conducted in Subjects With Rheumatoid Arthritis Who Have Moderate to Severe Disease Activity Despite Methotrexate Therapy With or Without Other Non Biologic Disease Modifying Antirheumatic Drugs (DMARDs)for at Least 12 Weeks Prior to Screening	2		NA	0.001	Log Rank					NA	All	491	Completed	Phase 4
NCT01578850	4402264	8065418	Change From Baseline in DAS28-CRP and DAS28-ESR in Period 2	etanercept	Etanercept|placebo	Drug|Drug	arthritis|arthritis, rheumatoid	Rheumatoid Arthritis	Parallel Assignment	Interventional	Treatment	Randomized	Study Conducted in Subjects With Rheumatoid Arthritis Who Have Moderate to Severe Disease Activity Despite Methotrexate Therapy With or Without Other Non Biologic Disease Modifying Antirheumatic Drugs (DMARDs)for at Least 12 Weeks Prior to Screening	2	Mean Difference (Final Values)	-0.64	0.001	ANCOVA	-0.91	-0.36	95		NA	All	491	Completed	Phase 4
NCT01578850	4402267	8065418	Change From Baseline in DAS28-CRP and DAS28-ESR in Period 2	etanercept	Etanercept|placebo	Drug|Drug	arthritis|arthritis, rheumatoid	Rheumatoid Arthritis	Parallel Assignment	Interventional	Treatment	Randomized	Study Conducted in Subjects With Rheumatoid Arthritis Who Have Moderate to Severe Disease Activity Despite Methotrexate Therapy With or Without Other Non Biologic Disease Modifying Antirheumatic Drugs (DMARDs)for at Least 12 Weeks Prior to Screening	2	Mean Difference (Final Values)	-0.75	0.001	ANCOVA	-1.03	-0.46	95		NA	All	491	Completed	Phase 4
NCT01578850	4402270	8065418	Change From Baseline in DAS28-CRP and DAS28-ESR in Period 2	etanercept	Etanercept|placebo	Drug|Drug	arthritis|arthritis, rheumatoid	Rheumatoid Arthritis	Parallel Assignment	Interventional	Treatment	Randomized	Study Conducted in Subjects With Rheumatoid Arthritis Who Have Moderate to Severe Disease Activity Despite Methotrexate Therapy With or Without Other Non Biologic Disease Modifying Antirheumatic Drugs (DMARDs)for at Least 12 Weeks Prior to Screening	2	Mean Difference (Final Values)	-0.36	0.006	ANCOVA	-0.61	-0.11	95		NA	All	491	Completed	Phase 4
NCT01578850	4402271	8065418	Change From Baseline in DAS28-CRP and DAS28-ESR in Period 2	etanercept	Etanercept|placebo	Drug|Drug	arthritis|arthritis, rheumatoid	Rheumatoid Arthritis	Parallel Assignment	Interventional	Treatment	Randomized	Study Conducted in Subjects With Rheumatoid Arthritis Who Have Moderate to Severe Disease Activity Despite Methotrexate Therapy With or Without Other Non Biologic Disease Modifying Antirheumatic Drugs (DMARDs)for at Least 12 Weeks Prior to Screening	2	Mean Difference (Final Values)	-0.47	0.001	ANCOVA	-0.73	-0.2	95		NA	All	491	Completed	Phase 4
NCT01578850	4402265	8065418	Change From Baseline in DAS28-CRP and DAS28-ESR in Period 2	etanercept	Etanercept|placebo	Drug|Drug	arthritis|arthritis, rheumatoid	Rheumatoid Arthritis	Parallel Assignment	Interventional	Treatment	Randomized	Study Conducted in Subjects With Rheumatoid Arthritis Who Have Moderate to Severe Disease Activity Despite Methotrexate Therapy With or Without Other Non Biologic Disease Modifying Antirheumatic Drugs (DMARDs)for at Least 12 Weeks Prior to Screening	2	Mean Difference (Final Values)	-0.69	0.001	ANCOVA	-0.98	-0.4	95		NA	All	491	Completed	Phase 4
NCT01578850	4402268	8065418	Change From Baseline in DAS28-CRP and DAS28-ESR in Period 2	etanercept	Etanercept|placebo	Drug|Drug	arthritis|arthritis, rheumatoid	Rheumatoid Arthritis	Parallel Assignment	Interventional	Treatment	Randomized	Study Conducted in Subjects With Rheumatoid Arthritis Who Have Moderate to Severe Disease Activity Despite Methotrexate Therapy With or Without Other Non Biologic Disease Modifying Antirheumatic Drugs (DMARDs)for at Least 12 Weeks Prior to Screening	2	Mean Difference (Final Values)	-0.55	0.001	ANCOVA	-0.82	-0.28	95		NA	All	491	Completed	Phase 4
NCT01578850	4402266	8065418	Change From Baseline in DAS28-CRP and DAS28-ESR in Period 2	etanercept	Etanercept|placebo	Drug|Drug	arthritis|arthritis, rheumatoid	Rheumatoid Arthritis	Parallel Assignment	Interventional	Treatment	Randomized	Study Conducted in Subjects With Rheumatoid Arthritis Who Have Moderate to Severe Disease Activity Despite Methotrexate Therapy With or Without Other Non Biologic Disease Modifying Antirheumatic Drugs (DMARDs)for at Least 12 Weeks Prior to Screening	2	Mean Difference (Final Values)	-0.65	0.001	ANCOVA	-0.92	-0.37	95		NA	All	491	Completed	Phase 4
NCT01578850	4402269	8065418	Change From Baseline in DAS28-CRP and DAS28-ESR in Period 2	etanercept	Etanercept|placebo	Drug|Drug	arthritis|arthritis, rheumatoid	Rheumatoid Arthritis	Parallel Assignment	Interventional	Treatment	Randomized	Study Conducted in Subjects With Rheumatoid Arthritis Who Have Moderate to Severe Disease Activity Despite Methotrexate Therapy With or Without Other Non Biologic Disease Modifying Antirheumatic Drugs (DMARDs)for at Least 12 Weeks Prior to Screening	2	Mean Difference (Final Values)	-0.68	0.001	ANCOVA	-0.96	-0.39	95		NA	All	491	Completed	Phase 4
NCT01578850	4402279	8065420	Percentage of Participants Achieving Remission (DAS28-ESR and DAS28-CRP) at Each Visit During Period 2	etanercept	Etanercept|placebo	Drug|Drug	arthritis|arthritis, rheumatoid	Rheumatoid Arthritis	Parallel Assignment	Interventional	Treatment	Randomized	Study Conducted in Subjects With Rheumatoid Arthritis Who Have Moderate to Severe Disease Activity Despite Methotrexate Therapy With or Without Other Non Biologic Disease Modifying Antirheumatic Drugs (DMARDs)for at Least 12 Weeks Prior to Screening	2	Difference in proportions	12.3	0.034	Cochran-Mantel-Haenszel	2.86	21.69	95		NA	All	491	Completed	Phase 4
NCT01578850	4402274	8065420	Percentage of Participants Achieving Remission (DAS28-ESR and DAS28-CRP) at Each Visit During Period 2	etanercept	Etanercept|placebo	Drug|Drug	arthritis|arthritis, rheumatoid	Rheumatoid Arthritis	Parallel Assignment	Interventional	Treatment	Randomized	Study Conducted in Subjects With Rheumatoid Arthritis Who Have Moderate to Severe Disease Activity Despite Methotrexate Therapy With or Without Other Non Biologic Disease Modifying Antirheumatic Drugs (DMARDs)for at Least 12 Weeks Prior to Screening	2	Difference in proportions	30.9	0.001	Cochran-Mantel-Haenszel	21.03	40.76	95		NA	All	491	Completed	Phase 4
NCT01578850	4402280	8065420	Percentage of Participants Achieving Remission (DAS28-ESR and DAS28-CRP) at Each Visit During Period 2	etanercept	Etanercept|placebo	Drug|Drug	arthritis|arthritis, rheumatoid	Rheumatoid Arthritis	Parallel Assignment	Interventional	Treatment	Randomized	Study Conducted in Subjects With Rheumatoid Arthritis Who Have Moderate to Severe Disease Activity Despite Methotrexate Therapy With or Without Other Non Biologic Disease Modifying Antirheumatic Drugs (DMARDs)for at Least 12 Weeks Prior to Screening	2	Difference in proportions	1.3	0.774	Cochran-Mantel-Haenszel	-9.03	11.68	95		NA	All	491	Completed	Phase 4
NCT01578850	4402277	8065420	Percentage of Participants Achieving Remission (DAS28-ESR and DAS28-CRP) at Each Visit During Period 2	etanercept	Etanercept|placebo	Drug|Drug	arthritis|arthritis, rheumatoid	Rheumatoid Arthritis	Parallel Assignment	Interventional	Treatment	Randomized	Study Conducted in Subjects With Rheumatoid Arthritis Who Have Moderate to Severe Disease Activity Despite Methotrexate Therapy With or Without Other Non Biologic Disease Modifying Antirheumatic Drugs (DMARDs)for at Least 12 Weeks Prior to Screening	2	Difference in proportions	14.6	0.007	Cochran-Mantel-Haenszel	5.48	23.8	95		NA	All	491	Completed	Phase 4
NCT01578850	4402276	8065420	Percentage of Participants Achieving Remission (DAS28-ESR and DAS28-CRP) at Each Visit During Period 2	etanercept	Etanercept|placebo	Drug|Drug	arthritis|arthritis, rheumatoid	Rheumatoid Arthritis	Parallel Assignment	Interventional	Treatment	Randomized	Study Conducted in Subjects With Rheumatoid Arthritis Who Have Moderate to Severe Disease Activity Despite Methotrexate Therapy With or Without Other Non Biologic Disease Modifying Antirheumatic Drugs (DMARDs)for at Least 12 Weeks Prior to Screening	2	Difference in proportions	24.9	0.001	Cochran-Mantel-Haenszel	14.72	34.98	95		NA	All	491	Completed	Phase 4
NCT01578850	4402275	8065420	Percentage of Participants Achieving Remission (DAS28-ESR and DAS28-CRP) at Each Visit During Period 2	etanercept	Etanercept|placebo	Drug|Drug	arthritis|arthritis, rheumatoid	Rheumatoid Arthritis	Parallel Assignment	Interventional	Treatment	Randomized	Study Conducted in Subjects With Rheumatoid Arthritis Who Have Moderate to Severe Disease Activity Despite Methotrexate Therapy With or Without Other Non Biologic Disease Modifying Antirheumatic Drugs (DMARDs)for at Least 12 Weeks Prior to Screening	2	Difference in proportions	18.8	0.001	Cochran-Mantel-Haenszel	10.16	27.38	95		NA	All	491	Completed	Phase 4
NCT01578850	4402278	8065420	Percentage of Participants Achieving Remission (DAS28-ESR and DAS28-CRP) at Each Visit During Period 2	etanercept	Etanercept|placebo	Drug|Drug	arthritis|arthritis, rheumatoid	Rheumatoid Arthritis	Parallel Assignment	Interventional	Treatment	Randomized	Study Conducted in Subjects With Rheumatoid Arthritis Who Have Moderate to Severe Disease Activity Despite Methotrexate Therapy With or Without Other Non Biologic Disease Modifying Antirheumatic Drugs (DMARDs)for at Least 12 Weeks Prior to Screening	2	Difference in proportions	16.9	0.02	Cochran-Mantel-Haenszel	6.33	27.54	95		NA	All	491	Completed	Phase 4
NCT01578850	4402273	8065420	Percentage of Participants Achieving Remission (DAS28-ESR and DAS28-CRP) at Each Visit During Period 2	etanercept	Etanercept|placebo	Drug|Drug	arthritis|arthritis, rheumatoid	Rheumatoid Arthritis	Parallel Assignment	Interventional	Treatment	Randomized	Study Conducted in Subjects With Rheumatoid Arthritis Who Have Moderate to Severe Disease Activity Despite Methotrexate Therapy With or Without Other Non Biologic Disease Modifying Antirheumatic Drugs (DMARDs)for at Least 12 Weeks Prior to Screening	2	Difference in proportions	20.6	0.001	Cochran-Mantel-Haenszel	11.78	29.52	95		NA	All	491	Completed	Phase 4
NCT01578850	4402272	8065420	Percentage of Participants Achieving Remission (DAS28-ESR and DAS28-CRP) at Each Visit During Period 2	etanercept	Etanercept|placebo	Drug|Drug	arthritis|arthritis, rheumatoid	Rheumatoid Arthritis	Parallel Assignment	Interventional	Treatment	Randomized	Study Conducted in Subjects With Rheumatoid Arthritis Who Have Moderate to Severe Disease Activity Despite Methotrexate Therapy With or Without Other Non Biologic Disease Modifying Antirheumatic Drugs (DMARDs)for at Least 12 Weeks Prior to Screening	2	Difference in proportions	27.2	0.001	Cochran-Mantel-Haenszel	17.38	36.93	95		NA	All	491	Completed	Phase 4
NCT01578850	4402282	8065422	Percentage of Participants Achieving LDA (DAS28-ESR and DAS28-CRP) at Each Visit During Period 2	etanercept	Etanercept|placebo	Drug|Drug	arthritis|arthritis, rheumatoid	Rheumatoid Arthritis	Parallel Assignment	Interventional	Treatment	Randomized	Study Conducted in Subjects With Rheumatoid Arthritis Who Have Moderate to Severe Disease Activity Despite Methotrexate Therapy With or Without Other Non Biologic Disease Modifying Antirheumatic Drugs (DMARDs)for at Least 12 Weeks Prior to Screening	2	Difference in proportions	26.3	0.001	Cochran-Mantel-Haenszel	16.78	35.81	95		NA	All	491	Completed	Phase 4
NCT01578850	4402287	8065422	Percentage of Participants Achieving LDA (DAS28-ESR and DAS28-CRP) at Each Visit During Period 2	etanercept	Etanercept|placebo	Drug|Drug	arthritis|arthritis, rheumatoid	Rheumatoid Arthritis	Parallel Assignment	Interventional	Treatment	Randomized	Study Conducted in Subjects With Rheumatoid Arthritis Who Have Moderate to Severe Disease Activity Despite Methotrexate Therapy With or Without Other Non Biologic Disease Modifying Antirheumatic Drugs (DMARDs)for at Least 12 Weeks Prior to Screening	2	Difference in proportions	19	0.004	Cochran-Mantel-Haenszel	8.81	29.1	95		NA	All	491	Completed	Phase 4
NCT01578850	4402284	8065422	Percentage of Participants Achieving LDA (DAS28-ESR and DAS28-CRP) at Each Visit During Period 2	etanercept	Etanercept|placebo	Drug|Drug	arthritis|arthritis, rheumatoid	Rheumatoid Arthritis	Parallel Assignment	Interventional	Treatment	Randomized	Study Conducted in Subjects With Rheumatoid Arthritis Who Have Moderate to Severe Disease Activity Despite Methotrexate Therapy With or Without Other Non Biologic Disease Modifying Antirheumatic Drugs (DMARDs)for at Least 12 Weeks Prior to Screening	2	Difference in proportions	31.3	0.001	Cochran-Mantel-Haenszel	21.51	41.08	95		NA	All	491	Completed	Phase 4
NCT01578850	4402286	8065422	Percentage of Participants Achieving LDA (DAS28-ESR and DAS28-CRP) at Each Visit During Period 2	etanercept	Etanercept|placebo	Drug|Drug	arthritis|arthritis, rheumatoid	Rheumatoid Arthritis	Parallel Assignment	Interventional	Treatment	Randomized	Study Conducted in Subjects With Rheumatoid Arthritis Who Have Moderate to Severe Disease Activity Despite Methotrexate Therapy With or Without Other Non Biologic Disease Modifying Antirheumatic Drugs (DMARDs)for at Least 12 Weeks Prior to Screening	2	Difference in proportions	30.8	0.001	Cochran-Mantel-Haenszel	20.79	40.83	95		NA	All	491	Completed	Phase 4
NCT01578850	4402283	8065422	Percentage of Participants Achieving LDA (DAS28-ESR and DAS28-CRP) at Each Visit During Period 2	etanercept	Etanercept|placebo	Drug|Drug	arthritis|arthritis, rheumatoid	Rheumatoid Arthritis	Parallel Assignment	Interventional	Treatment	Randomized	Study Conducted in Subjects With Rheumatoid Arthritis Who Have Moderate to Severe Disease Activity Despite Methotrexate Therapy With or Without Other Non Biologic Disease Modifying Antirheumatic Drugs (DMARDs)for at Least 12 Weeks Prior to Screening	2	Difference in proportions	30.2	0.001	Cochran-Mantel-Haenszel	19.95	40.47	95		NA	All	491	Completed	Phase 4
NCT01578850	4402291	8065422	Percentage of Participants Achieving LDA (DAS28-ESR and DAS28-CRP) at Each Visit During Period 2	etanercept	Etanercept|placebo	Drug|Drug	arthritis|arthritis, rheumatoid	Rheumatoid Arthritis	Parallel Assignment	Interventional	Treatment	Randomized	Study Conducted in Subjects With Rheumatoid Arthritis Who Have Moderate to Severe Disease Activity Despite Methotrexate Therapy With or Without Other Non Biologic Disease Modifying Antirheumatic Drugs (DMARDs)for at Least 12 Weeks Prior to Screening	2	Difference in proportions	-0.6	0.371	Cochran-Mantel-Haenszel	-1.76	0.57	95		NA	All	491	Completed	Phase 4
NCT01578850	4402281	8065422	Percentage of Participants Achieving LDA (DAS28-ESR and DAS28-CRP) at Each Visit During Period 2	etanercept	Etanercept|placebo	Drug|Drug	arthritis|arthritis, rheumatoid	Rheumatoid Arthritis	Parallel Assignment	Interventional	Treatment	Randomized	Study Conducted in Subjects With Rheumatoid Arthritis Who Have Moderate to Severe Disease Activity Despite Methotrexate Therapy With or Without Other Non Biologic Disease Modifying Antirheumatic Drugs (DMARDs)for at Least 12 Weeks Prior to Screening	2	Difference in proportions	27.1	0.001	Cochran-Mantel-Haenszel	16.67	37.47	95		NA	All	491	Completed	Phase 4
NCT01578850	4402290	8065422	Percentage of Participants Achieving LDA (DAS28-ESR and DAS28-CRP) at Each Visit During Period 2	etanercept	Etanercept|placebo	Drug|Drug	arthritis|arthritis, rheumatoid	Rheumatoid Arthritis	Parallel Assignment	Interventional	Treatment	Randomized	Study Conducted in Subjects With Rheumatoid Arthritis Who Have Moderate to Severe Disease Activity Despite Methotrexate Therapy With or Without Other Non Biologic Disease Modifying Antirheumatic Drugs (DMARDs)for at Least 12 Weeks Prior to Screening	2	Difference in proportions	0.6	0.358	Cochran-Mantel-Haenszel	-0.59	1.81	95		NA	All	491	Completed	Phase 4
NCT01578850	4402285	8065422	Percentage of Participants Achieving LDA (DAS28-ESR and DAS28-CRP) at Each Visit During Period 2	etanercept	Etanercept|placebo	Drug|Drug	arthritis|arthritis, rheumatoid	Rheumatoid Arthritis	Parallel Assignment	Interventional	Treatment	Randomized	Study Conducted in Subjects With Rheumatoid Arthritis Who Have Moderate to Severe Disease Activity Despite Methotrexate Therapy With or Without Other Non Biologic Disease Modifying Antirheumatic Drugs (DMARDs)for at Least 12 Weeks Prior to Screening	2	Difference in proportions	27.2	0.001	Cochran-Mantel-Haenszel	16.89	37.54	95		NA	All	491	Completed	Phase 4
NCT01578850	4402289	8065422	Percentage of Participants Achieving LDA (DAS28-ESR and DAS28-CRP) at Each Visit During Period 2	etanercept	Etanercept|placebo	Drug|Drug	arthritis|arthritis, rheumatoid	Rheumatoid Arthritis	Parallel Assignment	Interventional	Treatment	Randomized	Study Conducted in Subjects With Rheumatoid Arthritis Who Have Moderate to Severe Disease Activity Despite Methotrexate Therapy With or Without Other Non Biologic Disease Modifying Antirheumatic Drugs (DMARDs)for at Least 12 Weeks Prior to Screening	2	Difference in proportions	2.6	0.667	Cochran-Mantel-Haenszel	-4.76	9.98	95		NA	All	491	Completed	Phase 4
NCT01578850	4402288	8065422	Percentage of Participants Achieving LDA (DAS28-ESR and DAS28-CRP) at Each Visit During Period 2	etanercept	Etanercept|placebo	Drug|Drug	arthritis|arthritis, rheumatoid	Rheumatoid Arthritis	Parallel Assignment	Interventional	Treatment	Randomized	Study Conducted in Subjects With Rheumatoid Arthritis Who Have Moderate to Severe Disease Activity Despite Methotrexate Therapy With or Without Other Non Biologic Disease Modifying Antirheumatic Drugs (DMARDs)for at Least 12 Weeks Prior to Screening	2	Difference in proportions	21.5	0.001	Cochran-Mantel-Haenszel	10.99	32.02	95		NA	All	491	Completed	Phase 4
NCT01578850	4402292	8065424	Percentage of Participants Who Remained in Remission at Week 52 (DAS28-ESR)	etanercept	Etanercept|placebo	Drug|Drug	arthritis|arthritis, rheumatoid	Rheumatoid Arthritis	Parallel Assignment	Interventional	Treatment	Randomized	Study Conducted in Subjects With Rheumatoid Arthritis Who Have Moderate to Severe Disease Activity Despite Methotrexate Therapy With or Without Other Non Biologic Disease Modifying Antirheumatic Drugs (DMARDs)for at Least 12 Weeks Prior to Screening	2	Difference in proportions	23.7	0.019	Cochran-Mantel-Haenszel	6.83	40.61	95		NA	All	491	Completed	Phase 4
NCT01578850	4402293	8065425	Percentage of Participants Who Remained in Low Disease Activity (LDA) (Disease Activity Score in 28 Joints-erythrocyte Sedimentation Rate [DAS28-ESR] <3.2) at Week 52.	etanercept	Etanercept|placebo	Drug|Drug	arthritis|arthritis, rheumatoid	Rheumatoid Arthritis	Parallel Assignment	Interventional	Treatment	Randomized	Study Conducted in Subjects With Rheumatoid Arthritis Who Have Moderate to Severe Disease Activity Despite Methotrexate Therapy With or Without Other Non Biologic Disease Modifying Antirheumatic Drugs (DMARDs)for at Least 12 Weeks Prior to Screening	2	Difference in Proportions	26.3	0.001	Cochran-Mantel-Haenszel	16.78	35.81	95		NA	All	491	Completed	Phase 4
NCT01579305	4402139	8065333	Month 3 Overall Lip Fullness Scale Responder Rate Based on Independent Central Reviewer's Assessment	lidocaine	Juvéderm® Volbella with Lidocaine|Restylane-L®	Device|Device	NA	Lip Volume Enhancement	Parallel Assignment	Interventional	Treatment	Randomized	Safety and Effectiveness of Juvéderm® Volbella With Lidocaine Versus Restylane-L® for Lip Volume Enhancement	2	Difference in responder rates	4.9	NA		-6.7		97.5		NA	All	285	Completed	N/A
NCT01579565	4402128	8065297	Postoperative Best Corrected Visual Acuity (BVCA) on Day 1	NA	OMS302|Placebo	Drug|Drug	NA	Intraocular Lens Replacement	Parallel Assignment	Interventional	Treatment	Randomized	Safety, Efficacy and Pharmacokinetics of OMS302 in Subjects Undergoing Intraocular Lens Replacement With Phacoemulsification	2		NA	0.2361	Wilcoxon rank-sum test					NA	All	416	Completed	Phase 3
NCT01579565	4402129	8065298	Postoperative Ocular Inflammation - Mean Summed Ocular Inflammation Score (SOIS) on Day 1	NA	OMS302|Placebo	Drug|Drug	NA	Intraocular Lens Replacement	Parallel Assignment	Interventional	Treatment	Randomized	Safety, Efficacy and Pharmacokinetics of OMS302 in Subjects Undergoing Intraocular Lens Replacement With Phacoemulsification	2		NA	0.3286	Cochran-Mantel-Haenszel					NA	All	416	Completed	Phase 3
NCT01579565	4402130	8065299	Ocular Symptoms Using Numerical Rating System (NRS) - Photophobia 1 Day Post-Surgery	NA	OMS302|Placebo	Drug|Drug	NA	Intraocular Lens Replacement	Parallel Assignment	Interventional	Treatment	Randomized	Safety, Efficacy and Pharmacokinetics of OMS302 in Subjects Undergoing Intraocular Lens Replacement With Phacoemulsification	2		NA	0.006	Cochran-Mantel-Haenszel					NA	All	416	Completed	Phase 3
NCT01579565	4402131	8065300	Ocular Symptoms Using Numerical Rating System (NRS) - Photophobia 6 Hours Post-Surgery	NA	OMS302|Placebo	Drug|Drug	NA	Intraocular Lens Replacement	Parallel Assignment	Interventional	Treatment	Randomized	Safety, Efficacy and Pharmacokinetics of OMS302 in Subjects Undergoing Intraocular Lens Replacement With Phacoemulsification	2		NA	0.3923	Cochran-Mantel-Haenszel					NA	All	416	Completed	Phase 3
NCT01579565	4402132	8065301	Ocular Pain VAS Score on Day 1	NA	OMS302|Placebo	Drug|Drug	NA	Intraocular Lens Replacement	Parallel Assignment	Interventional	Treatment	Randomized	Safety, Efficacy and Pharmacokinetics of OMS302 in Subjects Undergoing Intraocular Lens Replacement With Phacoemulsification	2		NA	0.0002	Cochran-Mantel-Haenszel					NA	All	416	Completed	Phase 3
NCT01579565	4402133	8065302	Ocular Pain-Free (VAS Equal to 0) at All Time Points During 12 Hours Postoperatively	NA	OMS302|Placebo	Drug|Drug	NA	Intraocular Lens Replacement	Parallel Assignment	Interventional	Treatment	Randomized	Safety, Efficacy and Pharmacokinetics of OMS302 in Subjects Undergoing Intraocular Lens Replacement With Phacoemulsification	2		NA	0.0806	Chi-squared					NA	All	416	Completed	Phase 3
NCT01579565	4402134	8065303	Moderate-to-Severe Pain (VAS Greater Than or Equal to 40) at Any Time Point During 12 Hours Postoperatively	NA	OMS302|Placebo	Drug|Drug	NA	Intraocular Lens Replacement	Parallel Assignment	Interventional	Treatment	Randomized	Safety, Efficacy and Pharmacokinetics of OMS302 in Subjects Undergoing Intraocular Lens Replacement With Phacoemulsification	2		NA	0.076	Chi-squared					NA	All	416	Completed	Phase 3
NCT01579565	4402135	8065304	Pupil Diameter Less Than 6 mm Anytime During Surgery	NA	OMS302|Placebo	Drug|Drug	NA	Intraocular Lens Replacement	Parallel Assignment	Interventional	Treatment	Randomized	Safety, Efficacy and Pharmacokinetics of OMS302 in Subjects Undergoing Intraocular Lens Replacement With Phacoemulsification	2		NA	0.0001	Chi-squared					NA	All	416	Completed	Phase 3
NCT01579565	4402136	8065305	Pupil Diameter Greater Than or Equal to 6 mm at Completion of Cortical Clean up	NA	OMS302|Placebo	Drug|Drug	NA	Intraocular Lens Replacement	Parallel Assignment	Interventional	Treatment	Randomized	Safety, Efficacy and Pharmacokinetics of OMS302 in Subjects Undergoing Intraocular Lens Replacement With Phacoemulsification	2		NA	0.0001	Chi-squared					NA	All	416	Completed	Phase 3
NCT01579565	4402137	8065306	Mean Area Under the Curve Analysis of Ocular Pain VAS Score Within 12 Hours Postoperatively	NA	OMS302|Placebo	Drug|Drug	NA	Intraocular Lens Replacement	Parallel Assignment	Interventional	Treatment	Randomized	Safety, Efficacy and Pharmacokinetics of OMS302 in Subjects Undergoing Intraocular Lens Replacement With Phacoemulsification	2	Mean Difference (Final Values)	-4.58	0.0002	Cochran-Mantel-Haenszel	-6.917	-2.244	95	Standard Error of the Mean	1.192	All	416	Completed	Phase 3
NCT01579565	4402138	8065307	Mean Area Under the Curve Analysis of Change-from-Baseline in Pupil Diameter (mm) During Surgery	NA	OMS302|Placebo	Drug|Drug	NA	Intraocular Lens Replacement	Parallel Assignment	Interventional	Treatment	Randomized	Safety, Efficacy and Pharmacokinetics of OMS302 in Subjects Undergoing Intraocular Lens Replacement With Phacoemulsification	2	Mean Difference (Final Values)	0.59	0.0001	Cochran-Mantel-Haenszel	0.494	0.686	95	Standard Error of the Mean	0.049	All	416	Completed	Phase 3
NCT01579578	4402127	8065295	Change in Tumour Size at 8 Weeks Were Analyzed for Comparing Relative Efficacy of AZD8931 Plus Paclitaxel With Paclitaxel Alone	paclitaxel	AZD8931|Placebo|Paclitaxel	Drug|Drug|Drug	NA	Metastatic, Gastric or Gastro-oesophageal Junction, Cancer	Parallel Assignment	Interventional	Treatment	Randomized	Assess the Efficacy of AZD8931 in Combination With Paclitaxel Versus Paclitaxel Alone in Patients With Gastric Cancer	2	Mean Difference (Final Values)	-5	0.688	ANCOVA	-30.81	20.81	95	Standard Error of the Mean	12.23	All	39	Terminated	Phase 2
NCT01579747	4402123	8065285	Number of Redirections	NA	Ultrasound|Nerve stimulation	Procedure|Procedure	pain, postoperative	Postoperative Pain	Parallel Assignment	Interventional	Treatment	Randomized	Does Ultrasound Improve Procedural Time in the Lateral Popliteal Approach to the Sciatic Nerve in Obese Patients	2		NA	0.05	t-test, 2 sided					NA	All	25	Completed	Phase 4
NCT01580098	4402120	8065250	Blood Pressure	NA	Self-monitoring for patients with Diabetes mellitus type 2|Nurse-monitoring for patients with Diabetes mellitus type 2	Other|Other	diabetes mellitus, type 2|diabetes mellitus	Diabetes Mellitus Type 2	Parallel Assignment	Interventional	Supportive Care	Randomized	Medium-term Health Coaching and Life-long Monitoring in Diabetes Mellitus	3		NA	0.182	Wilcoxon (Mann-Whitney)					NA	All	193	Completed	N/A
NCT01580098	4402121	8065251	HbA1c	NA	Self-monitoring for patients with Diabetes mellitus type 2|Nurse-monitoring for patients with Diabetes mellitus type 2	Other|Other	diabetes mellitus, type 2|diabetes mellitus	Diabetes Mellitus Type 2	Parallel Assignment	Interventional	Supportive Care	Randomized	Medium-term Health Coaching and Life-long Monitoring in Diabetes Mellitus	3		NA	0.025	Wilcoxon (Mann-Whitney)					NA	All	193	Completed	N/A
NCT01580592	4402110	8065197	Number of Participants With Abnormal Physical Examinations, Laboratory Assessments, Vital Signs, and Adverse Events	omalizumab|antibodies, monoclonal	Omalizumab|Omalizumab|Placebo	Drug|Drug|Drug	urticaria	Cold Contact Urticaria	Parallel Assignment	Interventional	Treatment	Randomized	Cold Urticaria Treatment With Xolair	3		NA	0.988	Chi-squared					NA	All	31	Completed	Phase 2
NCT01580592	4402113	8065198	Change in Critical Temperature Thresholds (CTT) From Baseline to Day 70 After Treatment With Omalizumab Compared to Placebo	omalizumab|antibodies, monoclonal	Omalizumab|Omalizumab|Placebo	Drug|Drug|Drug	urticaria	Cold Contact Urticaria	Parallel Assignment	Interventional	Treatment	Randomized	Cold Urticaria Treatment With Xolair	3	Mean Difference (Final Values)	-10.6	0.001	ANOVA				Standard Deviation	7.6	All	31	Completed	Phase 2
NCT01580592	4402112	8065198	Change in Critical Temperature Thresholds (CTT) From Baseline to Day 70 After Treatment With Omalizumab Compared to Placebo	omalizumab|antibodies, monoclonal	Omalizumab|Omalizumab|Placebo	Drug|Drug|Drug	urticaria	Cold Contact Urticaria	Parallel Assignment	Interventional	Treatment	Randomized	Cold Urticaria Treatment With Xolair	3	Mean Difference (Final Values)	10.4	0.01	ANOVA				Standard Deviation	9.4	All	31	Completed	Phase 2
NCT01580592	4402111	8065198	Change in Critical Temperature Thresholds (CTT) From Baseline to Day 70 After Treatment With Omalizumab Compared to Placebo	omalizumab|antibodies, monoclonal	Omalizumab|Omalizumab|Placebo	Drug|Drug|Drug	urticaria	Cold Contact Urticaria	Parallel Assignment	Interventional	Treatment	Randomized	Cold Urticaria Treatment With Xolair	3	Mean Difference (Final Values)	0.3	NA					Standard Deviation	3.9	All	31	Completed	Phase 2
NCT01580995	4402109	8065172	Change in HCV RNA Viral Load	valacyclovir	Valacyclovir|Placebo	Drug|Drug	hepatitis|hepatitis c, chronic|hepatitis c|hepatitis, chronic|hepatitis a	Chronic Hepatitis C Infection	Parallel Assignment	Interventional	Treatment	Randomized	Herpes Simplex Type 1 Suppression in Hepatitis C	2		NA	0.05	Fisher Exact					NA	All	19	Completed	Phase 2
NCT01581281	4402095	8065159	Occurrence of Treatment Emergent Serious Adverse Events	amitriptyline, perphenazine drug combination|amitriptyline|topiramate	Amitriptyline|Topiramate|Placebo	Drug|Drug|Drug	migraine disorders|headache	Headache|Migraine|Migraine Disorders	Parallel Assignment	Interventional	Prevention	Randomized	The Childhood and Adolescent Migraine Prevention Study	3		NA	1	Fisher Exact					NA	All	488	Terminated	Phase 3
NCT01581281	4402094	8065159	Occurrence of Treatment Emergent Serious Adverse Events	amitriptyline, perphenazine drug combination|amitriptyline|topiramate	Amitriptyline|Topiramate|Placebo	Drug|Drug|Drug	migraine disorders|headache	Headache|Migraine|Migraine Disorders	Parallel Assignment	Interventional	Prevention	Randomized	The Childhood and Adolescent Migraine Prevention Study	3		NA	0.2139	Fisher Exact					NA	All	488	Terminated	Phase 3
NCT01581281	4402096	8065159	Occurrence of Treatment Emergent Serious Adverse Events	amitriptyline, perphenazine drug combination|amitriptyline|topiramate	Amitriptyline|Topiramate|Placebo	Drug|Drug|Drug	migraine disorders|headache	Headache|Migraine|Migraine Disorders	Parallel Assignment	Interventional	Prevention	Randomized	The Childhood and Adolescent Migraine Prevention Study	3		NA	0.3038	Fisher Exact					NA	All	488	Terminated	Phase 3
NCT01581281	4402098	8065160	Tolerability, as Indicated by the Number (Percentage) of Participants That Completed the 24-week Treatment Phase	amitriptyline, perphenazine drug combination|amitriptyline|topiramate	Amitriptyline|Topiramate|Placebo	Drug|Drug|Drug	migraine disorders|headache	Headache|Migraine|Migraine Disorders	Parallel Assignment	Interventional	Prevention	Randomized	The Childhood and Adolescent Migraine Prevention Study	3	Odds Ratio (OR)	2.31	0.0754	Fisher Exact	0.95	5.62	95		NA	All	488	Terminated	Phase 3
NCT01581281	4402099	8065160	Tolerability, as Indicated by the Number (Percentage) of Participants That Completed the 24-week Treatment Phase	amitriptyline, perphenazine drug combination|amitriptyline|topiramate	Amitriptyline|Topiramate|Placebo	Drug|Drug|Drug	migraine disorders|headache	Headache|Migraine|Migraine Disorders	Parallel Assignment	Interventional	Prevention	Randomized	The Childhood and Adolescent Migraine Prevention Study	3	Odds Ratio (OR)	2.07	0.1557	Fisher Exact	0.85	5.05	95		NA	All	488	Terminated	Phase 3
NCT01581281	4402097	8065160	Tolerability, as Indicated by the Number (Percentage) of Participants That Completed the 24-week Treatment Phase	amitriptyline, perphenazine drug combination|amitriptyline|topiramate	Amitriptyline|Topiramate|Placebo	Drug|Drug|Drug	migraine disorders|headache	Headache|Migraine|Migraine Disorders	Parallel Assignment	Interventional	Prevention	Randomized	The Childhood and Adolescent Migraine Prevention Study	3	Odds Ratio (OR)	0.89	0.7611	Fisher Exact	0.49	1.62	95		NA	All	488	Terminated	Phase 3
NCT01581281	4402102	8065161	Change in Number of Headache Days	amitriptyline, perphenazine drug combination|amitriptyline|topiramate	Amitriptyline|Topiramate|Placebo	Drug|Drug|Drug	migraine disorders|headache	Headache|Migraine|Migraine Disorders	Parallel Assignment	Interventional	Prevention	Randomized	The Childhood and Adolescent Migraine Prevention Study	3	Mean Difference (Final Values)	-0.72	0.3553	Regression, Linear	-2.59	1.15	98.3		NA	All	488	Terminated	Phase 3
NCT01581281	4402101	8065161	Change in Number of Headache Days	amitriptyline, perphenazine drug combination|amitriptyline|topiramate	Amitriptyline|Topiramate|Placebo	Drug|Drug|Drug	migraine disorders|headache	Headache|Migraine|Migraine Disorders	Parallel Assignment	Interventional	Prevention	Randomized	The Childhood and Adolescent Migraine Prevention Study	3	Median Difference (Final Values)	-0.64	0.4143	Regression, Linear	-2.52	1.24	98.3		NA	All	488	Terminated	Phase 3
NCT01581281	4402100	8065161	Change in Number of Headache Days	amitriptyline, perphenazine drug combination|amitriptyline|topiramate	Amitriptyline|Topiramate|Placebo	Drug|Drug|Drug	migraine disorders|headache	Headache|Migraine|Migraine Disorders	Parallel Assignment	Interventional	Prevention	Randomized	The Childhood and Adolescent Migraine Prevention Study	3	Median Difference (Final Values)	-0.08	0.9038	Regression, Linear	-1.68	1.52	98.3		NA	All	488	Terminated	Phase 3
NCT01581281	4402105	8065162	Change in Absolute Headache Disability Score on PedMIDAS	amitriptyline, perphenazine drug combination|amitriptyline|topiramate	Amitriptyline|Topiramate|Placebo	Drug|Drug|Drug	migraine disorders|headache	Headache|Migraine|Migraine Disorders	Parallel Assignment	Interventional	Prevention	Randomized	The Childhood and Adolescent Migraine Prevention Study	3	Mean Difference (Final Values)	-0.35	0.9137	Regression, Linear	-6.64	5.95	95		NA	All	488	Terminated	Phase 3
NCT01581281	4402104	8065162	Change in Absolute Headache Disability Score on PedMIDAS	amitriptyline, perphenazine drug combination|amitriptyline|topiramate	Amitriptyline|Topiramate|Placebo	Drug|Drug|Drug	migraine disorders|headache	Headache|Migraine|Migraine Disorders	Parallel Assignment	Interventional	Prevention	Randomized	The Childhood and Adolescent Migraine Prevention Study	3	Median Difference (Final Values)	-4.84	0.1331	Regression, Linear	-11.16	1.49	95		NA	All	488	Terminated	Phase 3
NCT01581281	4402103	8065162	Change in Absolute Headache Disability Score on PedMIDAS	amitriptyline, perphenazine drug combination|amitriptyline|topiramate	Amitriptyline|Topiramate|Placebo	Drug|Drug|Drug	migraine disorders|headache	Headache|Migraine|Migraine Disorders	Parallel Assignment	Interventional	Prevention	Randomized	The Childhood and Adolescent Migraine Prevention Study	3	Mean Difference (Final Values)	4.49	0.1011	Regression, Linear	-0.88	9.87	95		NA	All	488	Terminated	Phase 3
NCT01581281	4402107	8065163	Number (Percentage) of Participants Reporting a ≥ 50% Reduction in Headache Days	amitriptyline, perphenazine drug combination|amitriptyline|topiramate	Amitriptyline|Topiramate|Placebo	Drug|Drug|Drug	migraine disorders|headache	Headache|Migraine|Migraine Disorders	Parallel Assignment	Interventional	Prevention	Randomized	The Childhood and Adolescent Migraine Prevention Study	3	Odds Ratio (OR)	0.81	0.4821	Regression, Logistic	0.39	1.68	98.3		NA	All	488	Terminated	Phase 3
NCT01581281	4402106	8065163	Number (Percentage) of Participants Reporting a ≥ 50% Reduction in Headache Days	amitriptyline, perphenazine drug combination|amitriptyline|topiramate	Amitriptyline|Topiramate|Placebo	Drug|Drug|Drug	migraine disorders|headache	Headache|Migraine|Migraine Disorders	Parallel Assignment	Interventional	Prevention	Randomized	The Childhood and Adolescent Migraine Prevention Study	3	Odds Ratio (OR)	0.88	0.6107	Regression, Logistic	0.49	1.59	98.3		NA	All	488	Terminated	Phase 3
NCT01581281	4402108	8065163	Number (Percentage) of Participants Reporting a ≥ 50% Reduction in Headache Days	amitriptyline, perphenazine drug combination|amitriptyline|topiramate	Amitriptyline|Topiramate|Placebo	Drug|Drug|Drug	migraine disorders|headache	Headache|Migraine|Migraine Disorders	Parallel Assignment	Interventional	Prevention	Randomized	The Childhood and Adolescent Migraine Prevention Study	3	Odds Ratio (OR)	0.71	0.2636	Regression, Logistic	0.34	1.48	98.3		NA	All	488	Terminated	Phase 3
NCT01581931	4402085	8065096	Maximum Concentration (Cmax) of Metformin	linagliptin|metformin	Metformin|Linagliptin|Linagliptin/metformin	Drug|Drug|Drug	malnutrition	Healthy	Crossover Assignment	Interventional	Treatment	Randomized	Bioequivalence of Metformin Under Fed Conditions After Administration of Linagliptin / Metformin Fixed Dose Combination Tablet and Single Tablets	2	Adjusted geometric mean ratio	98.79	NA		94.55	103.21	90	Standard Deviation	10	All	32	Completed	Phase 1
NCT01581931	4402086	8065097	Area Under Curve From 0 to tz Hours (AUC0-tz) of Metformin	linagliptin|metformin	Metformin|Linagliptin|Linagliptin/metformin	Drug|Drug|Drug	malnutrition	Healthy	Crossover Assignment	Interventional	Treatment	Randomized	Bioequivalence of Metformin Under Fed Conditions After Administration of Linagliptin / Metformin Fixed Dose Combination Tablet and Single Tablets	2	Adjusted geometric mean ratio	97.76	NA		93.64	102.07	90	Standard Deviation	9.8	All	32	Completed	Phase 1
NCT01581931	4402087	8065100	Area Under Curve From 0 to Infinity Hours (AUC0-infty) of Metformin	linagliptin|metformin	Metformin|Linagliptin|Linagliptin/metformin	Drug|Drug|Drug	malnutrition	Healthy	Crossover Assignment	Interventional	Treatment	Randomized	Bioequivalence of Metformin Under Fed Conditions After Administration of Linagliptin / Metformin Fixed Dose Combination Tablet and Single Tablets	2	Adjusted geometric mean ratio	97.69	NA		93.63	101.94	95	Standard Deviation	9.7	All	32	Completed	Phase 1
NCT01582178	4402084	8065061	Cecal Intubation Time	NA	Warm Water Immersion Colonoscopy|Cool Water Immersion Colonoscopy	Procedure|Procedure	colorectal neoplasms	Colorectal Cancer	Parallel Assignment	Interventional	Diagnostic	Randomized	Warm Water Versus Room Temperature Water Immersion Colonoscopy	2		NA	0.89	Fisher Exact					NA	All	212	Completed	N/A
NCT01582282	4402072	8065049	Triglyceride Change From Baseline	calcium polycarbophil|psyllium	placebo|3.4 g psyllium BID|6.8g psyllium BID	Dietary Supplement|Dietary Supplement|Dietary Supplement	diabetes mellitus, type 2	Non-Insulin-dependent Diabetes Mellitus	Parallel Assignment	Interventional	Basic Science	Randomized	Study of Metamucil on Blood Glucose and HbA1c in Type II NIDDM Subjects	3	Mean Difference (Final Values)	6.45	0.811	ANCOVA					NA	All	37	Terminated	Phase 4
NCT01582282	4402073	8065049	Triglyceride Change From Baseline	calcium polycarbophil|psyllium	placebo|3.4 g psyllium BID|6.8g psyllium BID	Dietary Supplement|Dietary Supplement|Dietary Supplement	diabetes mellitus, type 2	Non-Insulin-dependent Diabetes Mellitus	Parallel Assignment	Interventional	Basic Science	Randomized	Study of Metamucil on Blood Glucose and HbA1c in Type II NIDDM Subjects	3	Mean Difference (Final Values)	7.14	0.785	ANCOVA					NA	All	37	Terminated	Phase 4
NCT01582282	4402075	8065050	Total Cholesterol Change From Baseline	calcium polycarbophil|psyllium	placebo|3.4 g psyllium BID|6.8g psyllium BID	Dietary Supplement|Dietary Supplement|Dietary Supplement	diabetes mellitus, type 2	Non-Insulin-dependent Diabetes Mellitus	Parallel Assignment	Interventional	Basic Science	Randomized	Study of Metamucil on Blood Glucose and HbA1c in Type II NIDDM Subjects	3	Mean Difference (Final Values)	7.84	0.363	ANCOVA					NA	All	37	Terminated	Phase 4
NCT01582282	4402074	8065050	Total Cholesterol Change From Baseline	calcium polycarbophil|psyllium	placebo|3.4 g psyllium BID|6.8g psyllium BID	Dietary Supplement|Dietary Supplement|Dietary Supplement	diabetes mellitus, type 2	Non-Insulin-dependent Diabetes Mellitus	Parallel Assignment	Interventional	Basic Science	Randomized	Study of Metamucil on Blood Glucose and HbA1c in Type II NIDDM Subjects	3	Mean Difference (Final Values)	-0.24	0.978	ANCOVA					NA	All	37	Terminated	Phase 4
NCT01582282	4402076	8065051	Change From Baseline in Fasting LDL Cholesterol	calcium polycarbophil|psyllium	placebo|3.4 g psyllium BID|6.8g psyllium BID	Dietary Supplement|Dietary Supplement|Dietary Supplement	diabetes mellitus, type 2	Non-Insulin-dependent Diabetes Mellitus	Parallel Assignment	Interventional	Basic Science	Randomized	Study of Metamucil on Blood Glucose and HbA1c in Type II NIDDM Subjects	3	Mean Difference (Final Values)	0.43	0.962	ANCOVA					NA	All	37	Terminated	Phase 4
NCT01582282	4402077	8065051	Change From Baseline in Fasting LDL Cholesterol	calcium polycarbophil|psyllium	placebo|3.4 g psyllium BID|6.8g psyllium BID	Dietary Supplement|Dietary Supplement|Dietary Supplement	diabetes mellitus, type 2	Non-Insulin-dependent Diabetes Mellitus	Parallel Assignment	Interventional	Basic Science	Randomized	Study of Metamucil on Blood Glucose and HbA1c in Type II NIDDM Subjects	3	Mean Difference (Final Values)	6.1	0.508	ANCOVA					NA	All	37	Terminated	Phase 4
NCT01582282	4402079	8065052	Change From Baseline in Fasting HDL Cholesterol	calcium polycarbophil|psyllium	placebo|3.4 g psyllium BID|6.8g psyllium BID	Dietary Supplement|Dietary Supplement|Dietary Supplement	diabetes mellitus, type 2	Non-Insulin-dependent Diabetes Mellitus	Parallel Assignment	Interventional	Basic Science	Randomized	Study of Metamucil on Blood Glucose and HbA1c in Type II NIDDM Subjects	3	Mean Difference (Final Values)	0.48	0.808	ANCOVA					NA	All	37	Terminated	Phase 4
NCT01582282	4402078	8065052	Change From Baseline in Fasting HDL Cholesterol	calcium polycarbophil|psyllium	placebo|3.4 g psyllium BID|6.8g psyllium BID	Dietary Supplement|Dietary Supplement|Dietary Supplement	diabetes mellitus, type 2	Non-Insulin-dependent Diabetes Mellitus	Parallel Assignment	Interventional	Basic Science	Randomized	Study of Metamucil on Blood Glucose and HbA1c in Type II NIDDM Subjects	3	Mean Difference (Final Values)	-2	0.328	ANCOVA					NA	All	37	Terminated	Phase 4
NCT01582282	4402081	8065053	Change From Baseline in Fasting HbA1c	calcium polycarbophil|psyllium	placebo|3.4 g psyllium BID|6.8g psyllium BID	Dietary Supplement|Dietary Supplement|Dietary Supplement	diabetes mellitus, type 2	Non-Insulin-dependent Diabetes Mellitus	Parallel Assignment	Interventional	Basic Science	Randomized	Study of Metamucil on Blood Glucose and HbA1c in Type II NIDDM Subjects	3	Mean Difference (Final Values)	0.53	0.013	ANCOVA					NA	All	37	Terminated	Phase 4
NCT01582282	4402080	8065053	Change From Baseline in Fasting HbA1c	calcium polycarbophil|psyllium	placebo|3.4 g psyllium BID|6.8g psyllium BID	Dietary Supplement|Dietary Supplement|Dietary Supplement	diabetes mellitus, type 2	Non-Insulin-dependent Diabetes Mellitus	Parallel Assignment	Interventional	Basic Science	Randomized	Study of Metamucil on Blood Glucose and HbA1c in Type II NIDDM Subjects	3	Mean Difference (Final Values)	0.65	0.003	ANCOVA					NA	All	37	Terminated	Phase 4
NCT01582282	4402082	8065054	Change From Baseline in Fasting Glucose	calcium polycarbophil|psyllium	placebo|3.4 g psyllium BID|6.8g psyllium BID	Dietary Supplement|Dietary Supplement|Dietary Supplement	diabetes mellitus, type 2	Non-Insulin-dependent Diabetes Mellitus	Parallel Assignment	Interventional	Basic Science	Randomized	Study of Metamucil on Blood Glucose and HbA1c in Type II NIDDM Subjects	3	Mean Difference (Final Values)	40.72	0.009	ANCOVA					NA	All	37	Terminated	Phase 4
NCT01582282	4402083	8065054	Change From Baseline in Fasting Glucose	calcium polycarbophil|psyllium	placebo|3.4 g psyllium BID|6.8g psyllium BID	Dietary Supplement|Dietary Supplement|Dietary Supplement	diabetes mellitus, type 2	Non-Insulin-dependent Diabetes Mellitus	Parallel Assignment	Interventional	Basic Science	Randomized	Study of Metamucil on Blood Glucose and HbA1c in Type II NIDDM Subjects	3	Mean Difference (Final Values)	30.64	0.028	ANCOVA					NA	All	37	Terminated	Phase 4
NCT01582308	4402067	8065048	Percent Inhibition of Dipeptidyl Peptidase IV (DPP-4) Activity at Trough	sitagliptin phosphate|saxagliptin|vildagliptin	Sitagliptin 100 mg|Saxagliptin 5 mg|Vildagliptin 50 mg|Vildagliptin 50 mg BID|Placebo	Drug|Drug|Drug|Drug|Drug	diabetes mellitus, type 2|diabetes mellitus	Type 2 Diabetes Mellitus	Crossover Assignment	Interventional	Treatment	Randomized	A Study Comparing the Pharmacokinetic and Pharmacodynamic Profiles for Sitagliptin, Saxagliptin and Vildagliptin in Participants With Type 2 Diabetes Mellitus (T2DM) (MK-0431-142)	10	Least squares mean difference	44.62	0.001	Linear mixed effects model	34.51	55.23	90		NA	All	22	Completed	Phase 1
NCT01582308	4402063	8065048	Percent Inhibition of Dipeptidyl Peptidase IV (DPP-4) Activity at Trough	sitagliptin phosphate|saxagliptin|vildagliptin	Sitagliptin 100 mg|Saxagliptin 5 mg|Vildagliptin 50 mg|Vildagliptin 50 mg BID|Placebo	Drug|Drug|Drug|Drug|Drug	diabetes mellitus, type 2|diabetes mellitus	Type 2 Diabetes Mellitus	Crossover Assignment	Interventional	Treatment	Randomized	A Study Comparing the Pharmacokinetic and Pharmacodynamic Profiles for Sitagliptin, Saxagliptin and Vildagliptin in Participants With Type 2 Diabetes Mellitus (T2DM) (MK-0431-142)	10	Least squares mean difference	25.38	0.001	Linear mixed effects model	15.37	35.48	90		NA	All	22	Completed	Phase 1
NCT01582308	4402065	8065048	Percent Inhibition of Dipeptidyl Peptidase IV (DPP-4) Activity at Trough	sitagliptin phosphate|saxagliptin|vildagliptin	Sitagliptin 100 mg|Saxagliptin 5 mg|Vildagliptin 50 mg|Vildagliptin 50 mg BID|Placebo	Drug|Drug|Drug|Drug|Drug	diabetes mellitus, type 2|diabetes mellitus	Type 2 Diabetes Mellitus	Crossover Assignment	Interventional	Treatment	Randomized	A Study Comparing the Pharmacokinetic and Pharmacodynamic Profiles for Sitagliptin, Saxagliptin and Vildagliptin in Participants With Type 2 Diabetes Mellitus (T2DM) (MK-0431-142)	10	Least squares mean difference	70	0.001	Linear mixed effects model	58.46	82.2	90		NA	All	22	Completed	Phase 1
NCT01582308	4402071	8065048	Percent Inhibition of Dipeptidyl Peptidase IV (DPP-4) Activity at Trough	sitagliptin phosphate|saxagliptin|vildagliptin	Sitagliptin 100 mg|Saxagliptin 5 mg|Vildagliptin 50 mg|Vildagliptin 50 mg BID|Placebo	Drug|Drug|Drug|Drug|Drug	diabetes mellitus, type 2|diabetes mellitus	Type 2 Diabetes Mellitus	Crossover Assignment	Interventional	Treatment	Randomized	A Study Comparing the Pharmacokinetic and Pharmacodynamic Profiles for Sitagliptin, Saxagliptin and Vildagliptin in Participants With Type 2 Diabetes Mellitus (T2DM) (MK-0431-142)	10	Least squares mean difference	18.24	0.001	Linear mixed effects model	14.97	21.67	90		NA	All	22	Completed	Phase 1
NCT01582308	4402066	8065048	Percent Inhibition of Dipeptidyl Peptidase IV (DPP-4) Activity at Trough	sitagliptin phosphate|saxagliptin|vildagliptin	Sitagliptin 100 mg|Saxagliptin 5 mg|Vildagliptin 50 mg|Vildagliptin 50 mg BID|Placebo	Drug|Drug|Drug|Drug|Drug	diabetes mellitus, type 2|diabetes mellitus	Type 2 Diabetes Mellitus	Crossover Assignment	Interventional	Treatment	Randomized	A Study Comparing the Pharmacokinetic and Pharmacodynamic Profiles for Sitagliptin, Saxagliptin and Vildagliptin in Participants With Type 2 Diabetes Mellitus (T2DM) (MK-0431-142)	10	Least squares mean difference	-17.13	0.001	Linear mixed effects model	-21.21	-13.25	90		NA	All	22	Completed	Phase 1
NCT01582308	4402064	8065048	Percent Inhibition of Dipeptidyl Peptidase IV (DPP-4) Activity at Trough	sitagliptin phosphate|saxagliptin|vildagliptin	Sitagliptin 100 mg|Saxagliptin 5 mg|Vildagliptin 50 mg|Vildagliptin 50 mg BID|Placebo	Drug|Drug|Drug|Drug|Drug	diabetes mellitus, type 2|diabetes mellitus	Type 2 Diabetes Mellitus	Crossover Assignment	Interventional	Treatment	Randomized	A Study Comparing the Pharmacokinetic and Pharmacodynamic Profiles for Sitagliptin, Saxagliptin and Vildagliptin in Participants With Type 2 Diabetes Mellitus (T2DM) (MK-0431-142)	10	Least squares mean difference	-61.75	0.001	Linear mixed effects model	-68.76	-55.18	90		NA	All	22	Completed	Phase 1
NCT01582308	4402062	8065048	Percent Inhibition of Dipeptidyl Peptidase IV (DPP-4) Activity at Trough	sitagliptin phosphate|saxagliptin|vildagliptin	Sitagliptin 100 mg|Saxagliptin 5 mg|Vildagliptin 50 mg|Vildagliptin 50 mg BID|Placebo	Drug|Drug|Drug|Drug|Drug	diabetes mellitus, type 2|diabetes mellitus	Type 2 Diabetes Mellitus	Crossover Assignment	Interventional	Treatment	Randomized	A Study Comparing the Pharmacokinetic and Pharmacodynamic Profiles for Sitagliptin, Saxagliptin and Vildagliptin in Participants With Type 2 Diabetes Mellitus (T2DM) (MK-0431-142)	10	Least squares mean difference	87.13	0.001	Linear mixed effects model	80.06	94.61	90		NA	All	22	Completed	Phase 1
NCT01582308	4402069	8065048	Percent Inhibition of Dipeptidyl Peptidase IV (DPP-4) Activity at Trough	sitagliptin phosphate|saxagliptin|vildagliptin	Sitagliptin 100 mg|Saxagliptin 5 mg|Vildagliptin 50 mg|Vildagliptin 50 mg BID|Placebo	Drug|Drug|Drug|Drug|Drug	diabetes mellitus, type 2|diabetes mellitus	Type 2 Diabetes Mellitus	Crossover Assignment	Interventional	Treatment	Randomized	A Study Comparing the Pharmacokinetic and Pharmacodynamic Profiles for Sitagliptin, Saxagliptin and Vildagliptin in Participants With Type 2 Diabetes Mellitus (T2DM) (MK-0431-142)	10	Least squares mean difference	1.11	0.128	Linear mixed effects model	-0.1	2.33	90		NA	All	22	Completed	Phase 1
NCT01582308	4402068	8065048	Percent Inhibition of Dipeptidyl Peptidase IV (DPP-4) Activity at Trough	sitagliptin phosphate|saxagliptin|vildagliptin	Sitagliptin 100 mg|Saxagliptin 5 mg|Vildagliptin 50 mg|Vildagliptin 50 mg BID|Placebo	Drug|Drug|Drug|Drug|Drug	diabetes mellitus, type 2|diabetes mellitus	Type 2 Diabetes Mellitus	Crossover Assignment	Interventional	Treatment	Randomized	A Study Comparing the Pharmacokinetic and Pharmacodynamic Profiles for Sitagliptin, Saxagliptin and Vildagliptin in Participants With Type 2 Diabetes Mellitus (T2DM) (MK-0431-142)	10	Least squares mean difference	88.24	0.001	Linear mixed effects model	85.77	90.76	90		NA	All	22	Completed	Phase 1
NCT01582308	4402070	8065048	Percent Inhibition of Dipeptidyl Peptidase IV (DPP-4) Activity at Trough	sitagliptin phosphate|saxagliptin|vildagliptin	Sitagliptin 100 mg|Saxagliptin 5 mg|Vildagliptin 50 mg|Vildagliptin 50 mg BID|Placebo	Drug|Drug|Drug|Drug|Drug	diabetes mellitus, type 2|diabetes mellitus	Type 2 Diabetes Mellitus	Crossover Assignment	Interventional	Treatment	Randomized	A Study Comparing the Pharmacokinetic and Pharmacodynamic Profiles for Sitagliptin, Saxagliptin and Vildagliptin in Participants With Type 2 Diabetes Mellitus (T2DM) (MK-0431-142)	10	Least squares mean difference	62.86	0.001	Linear mixed effects model	58.21	67.74	90		NA	All	22	Completed	Phase 1
NCT01582854	4402048	8064999	Change From Baseline in National Institutes of Health Stroke Scale (NIHSS) at End of Infusion Period, Months 3, 6 and 12	actovegin	Actovegin|Placebo	Drug|Drug	cognitive dysfunction|stroke	Post-Stroke Cognitive Impairment (PSCI)	Parallel Assignment	Interventional	Treatment	Randomized	Efficacy and Safety of Actovegin in Post-stroke Cognitive Impairment (PSCI)	2	LS Mean Difference	-0.2	0.136	ANCOVA	-0.5	0.1	95	Standard Error of the Mean	0.14	All	503	Completed	Phase 3
NCT01582854	4402046	8064999	Change From Baseline in National Institutes of Health Stroke Scale (NIHSS) at End of Infusion Period, Months 3, 6 and 12	actovegin	Actovegin|Placebo	Drug|Drug	cognitive dysfunction|stroke	Post-Stroke Cognitive Impairment (PSCI)	Parallel Assignment	Interventional	Treatment	Randomized	Efficacy and Safety of Actovegin in Post-stroke Cognitive Impairment (PSCI)	2	LS Mean Difference	-0.1	0.455	ANCOVA	-0.4	0.2	95	Standard Error of the Mean	0.14	All	503	Completed	Phase 3
NCT01582854	4402047	8064999	Change From Baseline in National Institutes of Health Stroke Scale (NIHSS) at End of Infusion Period, Months 3, 6 and 12	actovegin	Actovegin|Placebo	Drug|Drug	cognitive dysfunction|stroke	Post-Stroke Cognitive Impairment (PSCI)	Parallel Assignment	Interventional	Treatment	Randomized	Efficacy and Safety of Actovegin in Post-stroke Cognitive Impairment (PSCI)	2	LS Mean Difference	0	0.89	ANCOVA	-0.3	0.2	95	Standard Error of the Mean	0.14	All	503	Completed	Phase 3
NCT01582854	4402049	8064999	Change From Baseline in National Institutes of Health Stroke Scale (NIHSS) at End of Infusion Period, Months 3, 6 and 12	actovegin	Actovegin|Placebo	Drug|Drug	cognitive dysfunction|stroke	Post-Stroke Cognitive Impairment (PSCI)	Parallel Assignment	Interventional	Treatment	Randomized	Efficacy and Safety of Actovegin in Post-stroke Cognitive Impairment (PSCI)	2	LS Mean Difference	-0.2	0.239	ANCOVA	-0.4	0.1	95	Standard Error of the Mean	0.14	All	503	Completed	Phase 3
NCT01582854	4402050	8065000	Percentage of Participants With a Diagnosis of Dementia	actovegin	Actovegin|Placebo	Drug|Drug	cognitive dysfunction|stroke	Post-Stroke Cognitive Impairment (PSCI)	Parallel Assignment	Interventional	Treatment	Randomized	Efficacy and Safety of Actovegin in Post-stroke Cognitive Impairment (PSCI)	2	Percent Difference	-4	0.221	Fisher Exact	-9.7	1.7	95		NA	All	503	Completed	Phase 3
NCT01582854	4402051	8065000	Percentage of Participants With a Diagnosis of Dementia	actovegin	Actovegin|Placebo	Drug|Drug	cognitive dysfunction|stroke	Post-Stroke Cognitive Impairment (PSCI)	Parallel Assignment	Interventional	Treatment	Randomized	Efficacy and Safety of Actovegin in Post-stroke Cognitive Impairment (PSCI)	2	Percent Difference	-3.2	0.251	Fisher Exact	-8.5	2.1	95		NA	All	503	Completed	Phase 3
NCT01582854	4402054	8065001	Percentage of ADAS-cog+ Responders at Time Points 3, 6 and 12 Months	actovegin	Actovegin|Placebo	Drug|Drug	cognitive dysfunction|stroke	Post-Stroke Cognitive Impairment (PSCI)	Parallel Assignment	Interventional	Treatment	Randomized	Efficacy and Safety of Actovegin in Post-stroke Cognitive Impairment (PSCI)	2	Percent Difference	10.2	0.032	Chi-squared	0.9	19.5	95		NA	All	503	Completed	Phase 3
NCT01582854	4402052	8065001	Percentage of ADAS-cog+ Responders at Time Points 3, 6 and 12 Months	actovegin	Actovegin|Placebo	Drug|Drug	cognitive dysfunction|stroke	Post-Stroke Cognitive Impairment (PSCI)	Parallel Assignment	Interventional	Treatment	Randomized	Efficacy and Safety of Actovegin in Post-stroke Cognitive Impairment (PSCI)	2	Percent Difference	10.1	0.035	Chi-squared	0.8	19.3	95		NA	All	503	Completed	Phase 3
NCT01582854	4402053	8065001	Percentage of ADAS-cog+ Responders at Time Points 3, 6 and 12 Months	actovegin	Actovegin|Placebo	Drug|Drug	cognitive dysfunction|stroke	Post-Stroke Cognitive Impairment (PSCI)	Parallel Assignment	Interventional	Treatment	Randomized	Efficacy and Safety of Actovegin in Post-stroke Cognitive Impairment (PSCI)	2	Percent Difference	10.2	0.034	Chi-squared	0.8	19.5	95		NA	All	503	Completed	Phase 3
NCT01582854	4402055	8065002	Change From Baseline in Montreal Cognitive Assessment Scale (MoCA) at End of Infusion Period, Months 3, 6 and 12	actovegin	Actovegin|Placebo	Drug|Drug	cognitive dysfunction|stroke	Post-Stroke Cognitive Impairment (PSCI)	Parallel Assignment	Interventional	Treatment	Randomized	Efficacy and Safety of Actovegin in Post-stroke Cognitive Impairment (PSCI)	2	LS Mean Difference	1	0.003	ANCOVA	0.3	1.7	95	Standard Error of the Mean	0.34	All	503	Completed	Phase 3
NCT01582854	4402058	8065002	Change From Baseline in Montreal Cognitive Assessment Scale (MoCA) at End of Infusion Period, Months 3, 6 and 12	actovegin	Actovegin|Placebo	Drug|Drug	cognitive dysfunction|stroke	Post-Stroke Cognitive Impairment (PSCI)	Parallel Assignment	Interventional	Treatment	Randomized	Efficacy and Safety of Actovegin in Post-stroke Cognitive Impairment (PSCI)	2	LS Mean Difference	0.3	0.111	ANCOVA	-0.1	0.7	95	Standard Error of the Mean	0.2	All	503	Completed	Phase 3
NCT01582854	4402056	8065002	Change From Baseline in Montreal Cognitive Assessment Scale (MoCA) at End of Infusion Period, Months 3, 6 and 12	actovegin	Actovegin|Placebo	Drug|Drug	cognitive dysfunction|stroke	Post-Stroke Cognitive Impairment (PSCI)	Parallel Assignment	Interventional	Treatment	Randomized	Efficacy and Safety of Actovegin in Post-stroke Cognitive Impairment (PSCI)	2	LS Mean Difference	0.7	0.013	ANCOVA	0.2	1.3	95	Standard Error of the Mean	0.29	All	503	Completed	Phase 3
NCT01582854	4402057	8065002	Change From Baseline in Montreal Cognitive Assessment Scale (MoCA) at End of Infusion Period, Months 3, 6 and 12	actovegin	Actovegin|Placebo	Drug|Drug	cognitive dysfunction|stroke	Post-Stroke Cognitive Impairment (PSCI)	Parallel Assignment	Interventional	Treatment	Randomized	Efficacy and Safety of Actovegin in Post-stroke Cognitive Impairment (PSCI)	2	LS Mean Difference	0.7	0.016	ANCOVA	0.1	1.2	95	Standard Error of the Mean	0.27	All	503	Completed	Phase 3
NCT01582854	4402060	8065003	Change From Baseline in ADAS-cog+ at Month 3 and Month 12	actovegin	Actovegin|Placebo	Drug|Drug	cognitive dysfunction|stroke	Post-Stroke Cognitive Impairment (PSCI)	Parallel Assignment	Interventional	Treatment	Randomized	Efficacy and Safety of Actovegin in Post-stroke Cognitive Impairment (PSCI)	2	LS Mean Difference	-1.1	0.122	ANCOVA	-2.6	0.3	95	Standard Error of the Mean	0.74	All	503	Completed	Phase 3
NCT01582854	4402059	8065003	Change From Baseline in ADAS-cog+ at Month 3 and Month 12	actovegin	Actovegin|Placebo	Drug|Drug	cognitive dysfunction|stroke	Post-Stroke Cognitive Impairment (PSCI)	Parallel Assignment	Interventional	Treatment	Randomized	Efficacy and Safety of Actovegin in Post-stroke Cognitive Impairment (PSCI)	2	LS Mean Difference	-3.7	0.001	ANCOVA	-5.5	-1.9	95	Standard Error of the Mean	0.93	All	503	Completed	Phase 3
NCT01582854	4402061	8065004	Change From Baseline in Alzheimer's Disease Assessment Scale + Cognitive Subscale Extended Version (ADAS-cog+) at Month 6	actovegin	Actovegin|Placebo	Drug|Drug	cognitive dysfunction|stroke	Post-Stroke Cognitive Impairment (PSCI)	Parallel Assignment	Interventional	Treatment	Randomized	Efficacy and Safety of Actovegin in Post-stroke Cognitive Impairment (PSCI)	2	LS Mean Difference	-2.3	0.005	ANCOVA	-3.9	-0.7	95	Standard Error of the Mean	0.82	All	503	Completed	Phase 3
NCT01583218	4402038	8064969	mITT: Percentage of Participants Experiencing the Composite Event of Symptomatic DVT, Non-fatal PE, or VTE-related Death, Through Visit 3	betrixaban|enoxaparin	Betrixaban|Enoxaparin	Drug|Drug	thromboembolism|venous thromboembolism	Venous Thromboembolism (VTE)	Parallel Assignment	Interventional	Prevention	Randomized	Acute Medically Ill VTE Prevention With Extended Duration Betrixaban Study (The APEX Study)	2	Relative Risk Reduction (RRR)	0.358	0.039	Cochran-Mantel-Haenszel	0.02	0.58	95		NA	All	7513	Completed	Phase 3
NCT01583218	4402039	8064970	mITT Cohort 2: Percentage of Participants Experiencing the Composite Event of Symptomatic DVT, Non-fatal PE, or VTE-related Death, Through Visit 3	betrixaban|enoxaparin	Betrixaban|Enoxaparin	Drug|Drug	thromboembolism|venous thromboembolism	Venous Thromboembolism (VTE)	Parallel Assignment	Interventional	Prevention	Randomized	Acute Medically Ill VTE Prevention With Extended Duration Betrixaban Study (The APEX Study)	2	Relative Risk Reduction (RRR)	0.295	0.11	Cochran-Mantel-Haenszel	-0.085	0.542	95		NA	All	7513	Completed	Phase 3
NCT01583218	4402040	8064971	mITT Cohort 1: Percentage of Participants Experiencing the Composite Event of Symptomatic DVT, Non-fatal PE, or VTE-related Death, Through Visit 3	betrixaban|enoxaparin	Betrixaban|Enoxaparin	Drug|Drug	thromboembolism|venous thromboembolism	Venous Thromboembolism (VTE)	Parallel Assignment	Interventional	Prevention	Randomized	Acute Medically Ill VTE Prevention With Extended Duration Betrixaban Study (The APEX Study)	2	Relative Risk Reduction (RRR)	0.326	0.092	Cochran-Mantel-Haenszel	-0.069	0.576	95		NA	All	7513	Completed	Phase 3
NCT01583218	4402041	8064972	Percentage of Participants Experiencing Major Bleeding Through Seven Days After Discontinuation of All Study Medication	betrixaban|enoxaparin	Betrixaban|Enoxaparin	Drug|Drug	thromboembolism|venous thromboembolism	Venous Thromboembolism (VTE)	Parallel Assignment	Interventional	Prevention	Randomized	Acute Medically Ill VTE Prevention With Extended Duration Betrixaban Study (The APEX Study)	2		NA	0.554	Chi-squared					NA	All	7513	Completed	Phase 3
NCT01583218	4402042	8064973	mITT: Percentage of Participants Experiencing the Composite Event of Symptomatic DVT, Non-fatal PE, VTE-related Death, or Asymptomatic Proximal DVT, Through Visit 3	betrixaban|enoxaparin	Betrixaban|Enoxaparin	Drug|Drug	thromboembolism|venous thromboembolism	Venous Thromboembolism (VTE)	Parallel Assignment	Interventional	Prevention	Randomized	Acute Medically Ill VTE Prevention With Extended Duration Betrixaban Study (The APEX Study)	2	Relative Risk Reduction (RRR)	0.254	0.003	Cochran-Mantel-Haenszel	0.092	0.387	95		NA	All	7513	Completed	Phase 3
NCT01583218	4402043	8064974	mITT Cohort 2: Percentage of Participants Experiencing the Composite Event of Symptomatic DVT, Non-fatal PE, VTE-related Death, or Asymptomatic Proximal DVT, Through Visit 3	betrixaban|enoxaparin	Betrixaban|Enoxaparin	Drug|Drug	thromboembolism|venous thromboembolism	Venous Thromboembolism (VTE)	Parallel Assignment	Interventional	Prevention	Randomized	Acute Medically Ill VTE Prevention With Extended Duration Betrixaban Study (The APEX Study)	2	Relative Risk Reduction (RRR)	0.216	0.018	Cochran-Mantel-Haenszel	0.041	0.359	95		NA	All	7513	Completed	Phase 3
NCT01583218	4402044	8064975	Modified Intent-to-Treat (mITT) Cohort 1: Percentage of Participants Experiencing the Composite Event of Symptomatic Deep Vein Thrombosis (DVT), Non-fatal Pulmonary Emboli (PE), VTE-related Death, or Asymptomatic Proximal DVT, Through Visit 3	betrixaban|enoxaparin	Betrixaban|Enoxaparin	Drug|Drug	thromboembolism|venous thromboembolism	Venous Thromboembolism (VTE)	Parallel Assignment	Interventional	Prevention	Randomized	Acute Medically Ill VTE Prevention With Extended Duration Betrixaban Study (The APEX Study)	2	Relative Risk Reduction (RRR)	0.209	0.038	Cochran-Mantel-Haenszel	0.013	0.366	95		NA	All	7513	Completed	Phase 3
NCT01583374	4402024	8064962	Change From Baseline in Bath Ankylosing Spondylitis Metrology Index-Linear (BASMI-Linear) at Week 24	thalidomide|apremilast	Apremilast tablet 20 mg|Apremilast tablet 30 mg BID|Placebo	Drug|Drug|Drug	spondylitis|spondylitis, ankylosing|spondylarthritis	Ankylosing Spondyloarthritis	Parallel Assignment	Interventional	Treatment	Randomized	Study of Apremilast to Treat Subjects With Active Ankylosing Spondylitis	3	LS Mean Difference	0.03	0.5938	ANCOVA	-0.08	0.14	95		NA	All	490	Completed	Phase 3
NCT01583374	4402025	8064962	Change From Baseline in Bath Ankylosing Spondylitis Metrology Index-Linear (BASMI-Linear) at Week 24	thalidomide|apremilast	Apremilast tablet 20 mg|Apremilast tablet 30 mg BID|Placebo	Drug|Drug|Drug	spondylitis|spondylitis, ankylosing|spondylarthritis	Ankylosing Spondyloarthritis	Parallel Assignment	Interventional	Treatment	Randomized	Study of Apremilast to Treat Subjects With Active Ankylosing Spondylitis	3	LS Mean Difference	0.06	0.3307	ANCOVA	-0.06	0.17	95		NA	All	490	Completed	Phase 3
NCT01583374	4402026	8064963	Change From Baseline in the Physical Component Summary Score (PCS) of Medical Outcome Study Short Form 36-Item Health Survey, Version 2 (SF-36) at Week 24	thalidomide|apremilast	Apremilast tablet 20 mg|Apremilast tablet 30 mg BID|Placebo	Drug|Drug|Drug	spondylitis|spondylitis, ankylosing|spondylarthritis	Ankylosing Spondyloarthritis	Parallel Assignment	Interventional	Treatment	Randomized	Study of Apremilast to Treat Subjects With Active Ankylosing Spondylitis	3	LS Mean Difference	-0.04	0.9587	ANCOVA	-1.5	1.42	95		NA	All	490	Completed	Phase 3
NCT01583374	4402027	8064963	Change From Baseline in the Physical Component Summary Score (PCS) of Medical Outcome Study Short Form 36-Item Health Survey, Version 2 (SF-36) at Week 24	thalidomide|apremilast	Apremilast tablet 20 mg|Apremilast tablet 30 mg BID|Placebo	Drug|Drug|Drug	spondylitis|spondylitis, ankylosing|spondylarthritis	Ankylosing Spondyloarthritis	Parallel Assignment	Interventional	Treatment	Randomized	Study of Apremilast to Treat Subjects With Active Ankylosing Spondylitis	3	LS Mean Difference	0.29	0.6997	ANCOVA	-1.18	1.76	95		NA	All	490	Completed	Phase 3
NCT01583374	4402029	8064964	Change From Baseline in the Ankylosing Spondylitis Quality of Life (ASQoL) Summary Score at Week 24	thalidomide|apremilast	Apremilast tablet 20 mg|Apremilast tablet 30 mg BID|Placebo	Drug|Drug|Drug	spondylitis|spondylitis, ankylosing|spondylarthritis	Ankylosing Spondyloarthritis	Parallel Assignment	Interventional	Treatment	Randomized	Study of Apremilast to Treat Subjects With Active Ankylosing Spondylitis	3	LS Mean Difference	0.25	0.5126	ANCOVA	-0.49	0.99	95		NA	All	490	Completed	Phase 3
NCT01583374	4402028	8064964	Change From Baseline in the Ankylosing Spondylitis Quality of Life (ASQoL) Summary Score at Week 24	thalidomide|apremilast	Apremilast tablet 20 mg|Apremilast tablet 30 mg BID|Placebo	Drug|Drug|Drug	spondylitis|spondylitis, ankylosing|spondylarthritis	Ankylosing Spondyloarthritis	Parallel Assignment	Interventional	Treatment	Randomized	Study of Apremilast to Treat Subjects With Active Ankylosing Spondylitis	3	LS Mean Difference	0.28	0.4624	ANCOVA	-0.46	1.01	95		NA	All	490	Completed	Phase 3
NCT01583374	4402031	8064965	Percentage of Participants Who Achieved an Assessment of SpondyloArthritis International Society 20 (ASAS) Response at Week 24	thalidomide|apremilast	Apremilast tablet 20 mg|Apremilast tablet 30 mg BID|Placebo	Drug|Drug|Drug	spondylitis|spondylitis, ankylosing|spondylarthritis	Ankylosing Spondyloarthritis	Parallel Assignment	Interventional	Treatment	Randomized	Study of Apremilast to Treat Subjects With Active Ankylosing Spondylitis	3	Risk Difference (RD)	2	0.6958	Cochran-Mantel-Haenszel	-8.1	12.2	95		NA	All	490	Completed	Phase 3
NCT01583374	4402030	8064965	Percentage of Participants Who Achieved an Assessment of SpondyloArthritis International Society 20 (ASAS) Response at Week 24	thalidomide|apremilast	Apremilast tablet 20 mg|Apremilast tablet 30 mg BID|Placebo	Drug|Drug|Drug	spondylitis|spondylitis, ankylosing|spondylarthritis	Ankylosing Spondyloarthritis	Parallel Assignment	Interventional	Treatment	Randomized	Study of Apremilast to Treat Subjects With Active Ankylosing Spondylitis	3	Risk Difference (RD)	4.4	0.4051	Cochran-Mantel-Haenszel	-5.8	14.5	95		NA	All	490	Completed	Phase 3
NCT01583374	4402032	8064966	Change From Baseline in Bath Ankylosing Spondylitis Disease Activity Index (BASDAI) at Week 24	thalidomide|apremilast	Apremilast tablet 20 mg|Apremilast tablet 30 mg BID|Placebo	Drug|Drug|Drug	spondylitis|spondylitis, ankylosing|spondylarthritis	Ankylosing Spondyloarthritis	Parallel Assignment	Interventional	Treatment	Randomized	Study of Apremilast to Treat Subjects With Active Ankylosing Spondylitis	3	LS Mean Difference	-0.09	0.6262	ANCOVA	-0.45	0.27	95		NA	All	490	Completed	Phase 3
NCT01583374	4402033	8064966	Change From Baseline in Bath Ankylosing Spondylitis Disease Activity Index (BASDAI) at Week 24	thalidomide|apremilast	Apremilast tablet 20 mg|Apremilast tablet 30 mg BID|Placebo	Drug|Drug|Drug	spondylitis|spondylitis, ankylosing|spondylarthritis	Ankylosing Spondyloarthritis	Parallel Assignment	Interventional	Treatment	Randomized	Study of Apremilast to Treat Subjects With Active Ankylosing Spondylitis	3	LS Mean Difference	0.03	0.8618	ANCOVA	-0.33	0.4	95		NA	All	490	Completed	Phase 3
NCT01583374	4402035	8064967	Change From Baseline in Bath Ankylosing Spondylitis Functional Index (BASFI) at Week 24	thalidomide|apremilast	Apremilast tablet 20 mg|Apremilast tablet 30 mg BID|Placebo	Drug|Drug|Drug	spondylitis|spondylitis, ankylosing|spondylarthritis	Ankylosing Spondyloarthritis	Parallel Assignment	Interventional	Treatment	Randomized	Study of Apremilast to Treat Subjects With Active Ankylosing Spondylitis	3	LS Mean Difference	-0.05	0.8032	ANCOVA	-0.41	0.32	95		NA	All	490	Completed	Phase 3
NCT01583374	4402034	8064967	Change From Baseline in Bath Ankylosing Spondylitis Functional Index (BASFI) at Week 24	thalidomide|apremilast	Apremilast tablet 20 mg|Apremilast tablet 30 mg BID|Placebo	Drug|Drug|Drug	spondylitis|spondylitis, ankylosing|spondylarthritis	Ankylosing Spondyloarthritis	Parallel Assignment	Interventional	Treatment	Randomized	Study of Apremilast to Treat Subjects With Active Ankylosing Spondylitis	3	LS Mean Difference	-0.17	0.3624	ANCOVA	-0.53	0.19	95		NA	All	490	Completed	Phase 3
NCT01583374	4402036	8064968	Percentage of Participants Who Achieved an Assessment of SpondyloArthritis International Society 20 (ASAS 20) Response at Week 16	thalidomide|apremilast	Apremilast tablet 20 mg|Apremilast tablet 30 mg BID|Placebo	Drug|Drug|Drug	spondylitis|spondylitis, ankylosing|spondylarthritis	Ankylosing Spondyloarthritis	Parallel Assignment	Interventional	Treatment	Randomized	Study of Apremilast to Treat Subjects With Active Ankylosing Spondylitis	3	Risk Difference (RD)	-1.7	0.7427	Cochran-Mantel-Haenszel	-12	8.5	95		NA	All	490	Completed	Phase 3
NCT01583374	4402037	8064968	Percentage of Participants Who Achieved an Assessment of SpondyloArthritis International Society 20 (ASAS 20) Response at Week 16	thalidomide|apremilast	Apremilast tablet 20 mg|Apremilast tablet 30 mg BID|Placebo	Drug|Drug|Drug	spondylitis|spondylitis, ankylosing|spondylarthritis	Ankylosing Spondyloarthritis	Parallel Assignment	Interventional	Treatment	Randomized	Study of Apremilast to Treat Subjects With Active Ankylosing Spondylitis	3	Risk Difference (RD)	-4.1	0.4383	Cochran-Mantel-Haenszel	-14.3	6.2	95		NA	All	490	Completed	Phase 3
NCT01583452	4402020	8064955	Time to Tolerate Feedings (Oral Intake)	NA	Chewing Gum	Other	ileus	Post Operative Ileus	Parallel Assignment	Interventional	Prevention	Randomized	Chewing Gum Use to Reduce Post-operative Ileus in Pediatric Patients	2		NA	0.83	Kaplan-Meier survival analysis					NA	All	41	Completed	Phase 1
NCT01583452	4402021	8064956	Time to First Bowel Movement	NA	Chewing Gum	Other	ileus	Post Operative Ileus	Parallel Assignment	Interventional	Prevention	Randomized	Chewing Gum Use to Reduce Post-operative Ileus in Pediatric Patients	2		NA	0.059	Kaplan-Meier survival analysis					NA	All	41	Completed	Phase 1
NCT01583452	4402022	8064957	Time to First Flatus	NA	Chewing Gum	Other	ileus	Post Operative Ileus	Parallel Assignment	Interventional	Prevention	Randomized	Chewing Gum Use to Reduce Post-operative Ileus in Pediatric Patients	2		NA	0.094	Kaplan-Meier survival analysis					NA	All	41	Completed	Phase 1
NCT01583452	4402023	8064958	Post-Operative Hospital Stay	NA	Chewing Gum	Other	ileus	Post Operative Ileus	Parallel Assignment	Interventional	Prevention	Randomized	Chewing Gum Use to Reduce Post-operative Ileus in Pediatric Patients	2		NA	0.665	Kaplan-Meier survival analysis					NA	All	41	Completed	Phase 1
NCT01584024	4402018	8064924	Number of Lesions With Progression as Measured by Depth Category (N=Lesions)	NA	Sham treatment|Resin infiltration	Device|Device	dental caries	Dental Caries	Parallel Assignment	Interventional	Treatment	Randomized	Resin Infiltration to Arrest Early Tooth Decay	2		NA	0	McNemar					NA	All	42	Completed	N/A
NCT01584024	4402019	8064925	Number of Lesions With Progression as Measured by Pairwise (PW) Comparison (N=Lesions)	NA	Sham treatment|Resin infiltration	Device|Device	dental caries	Dental Caries	Parallel Assignment	Interventional	Treatment	Randomized	Resin Infiltration to Arrest Early Tooth Decay	2		NA	0	McNemar					NA	All	42	Completed	N/A
NCT01584232	4402004	8064918	Percentage of Participants With Hypoglycemic Episodes	insulin glargine|dulaglutide|biguanides	LY2189265|Insulin glargine|Sulfonylureas (SU)|Biguanide (BG)	Drug|Drug|Drug|Drug	diabetes mellitus|diabetes mellitus, type 2	Type 2 Diabetes Mellitus	Parallel Assignment	Interventional	Treatment	Randomized	A Study of Dulaglutide in Japanese Participants With Type 2 Diabetes Mellitus	2		NA	0.001	Fisher Exact					NA	All	361	Completed	Phase 3
NCT01584232	4402005	8064919	Change From Baseline in Body Weight at 26 Weeks	insulin glargine|dulaglutide|biguanides	LY2189265|Insulin glargine|Sulfonylureas (SU)|Biguanide (BG)	Drug|Drug|Drug|Drug	diabetes mellitus|diabetes mellitus, type 2	Type 2 Diabetes Mellitus	Parallel Assignment	Interventional	Treatment	Randomized	A Study of Dulaglutide in Japanese Participants With Type 2 Diabetes Mellitus	2	LS Mean Difference	-1.42	0.001	Mixed Models Analysis	-1.89	-0.94	95		NA	All	361	Completed	Phase 3
NCT01584232	4402008	8064920	Change From Baseline in 8-Point Self-Monitored Blood Glucose (SMBG) at 26 Weeks	insulin glargine|dulaglutide|biguanides	LY2189265|Insulin glargine|Sulfonylureas (SU)|Biguanide (BG)	Drug|Drug|Drug|Drug	diabetes mellitus|diabetes mellitus, type 2	Type 2 Diabetes Mellitus	Parallel Assignment	Interventional	Treatment	Randomized	A Study of Dulaglutide in Japanese Participants With Type 2 Diabetes Mellitus	2	LS Mean Difference	-31.13	0.001	ANCOVA	-39.26	-23	95		NA	All	361	Completed	Phase 3
NCT01584232	4402007	8064920	Change From Baseline in 8-Point Self-Monitored Blood Glucose (SMBG) at 26 Weeks	insulin glargine|dulaglutide|biguanides	LY2189265|Insulin glargine|Sulfonylureas (SU)|Biguanide (BG)	Drug|Drug|Drug|Drug	diabetes mellitus|diabetes mellitus, type 2	Type 2 Diabetes Mellitus	Parallel Assignment	Interventional	Treatment	Randomized	A Study of Dulaglutide in Japanese Participants With Type 2 Diabetes Mellitus	2	LS Mean Difference	-23.73	0.001	ANCOVA	-31.68	-15.79	95		NA	All	361	Completed	Phase 3
NCT01584232	4402013	8064920	Change From Baseline in 8-Point Self-Monitored Blood Glucose (SMBG) at 26 Weeks	insulin glargine|dulaglutide|biguanides	LY2189265|Insulin glargine|Sulfonylureas (SU)|Biguanide (BG)	Drug|Drug|Drug|Drug	diabetes mellitus|diabetes mellitus, type 2	Type 2 Diabetes Mellitus	Parallel Assignment	Interventional	Treatment	Randomized	A Study of Dulaglutide in Japanese Participants With Type 2 Diabetes Mellitus	2	LS Mean Difference	5.16	0.022	ANCOVA	0.76	9.56	95		NA	All	361	Completed	Phase 3
NCT01584232	4402011	8064920	Change From Baseline in 8-Point Self-Monitored Blood Glucose (SMBG) at 26 Weeks	insulin glargine|dulaglutide|biguanides	LY2189265|Insulin glargine|Sulfonylureas (SU)|Biguanide (BG)	Drug|Drug|Drug|Drug	diabetes mellitus|diabetes mellitus, type 2	Type 2 Diabetes Mellitus	Parallel Assignment	Interventional	Treatment	Randomized	A Study of Dulaglutide in Japanese Participants With Type 2 Diabetes Mellitus	2	LS Mean Difference	-8.22	0.025	ANCOVA	-15.37	-1.06	95		NA	All	361	Completed	Phase 3
NCT01584232	4402012	8064920	Change From Baseline in 8-Point Self-Monitored Blood Glucose (SMBG) at 26 Weeks	insulin glargine|dulaglutide|biguanides	LY2189265|Insulin glargine|Sulfonylureas (SU)|Biguanide (BG)	Drug|Drug|Drug|Drug	diabetes mellitus|diabetes mellitus, type 2	Type 2 Diabetes Mellitus	Parallel Assignment	Interventional	Treatment	Randomized	A Study of Dulaglutide in Japanese Participants With Type 2 Diabetes Mellitus	2	LS Mean Difference	-13.4	0.003	ANCOVA	-22.28	-4.52	95		NA	All	361	Completed	Phase 3
NCT01584232	4402006	8064920	Change From Baseline in 8-Point Self-Monitored Blood Glucose (SMBG) at 26 Weeks	insulin glargine|dulaglutide|biguanides	LY2189265|Insulin glargine|Sulfonylureas (SU)|Biguanide (BG)	Drug|Drug|Drug|Drug	diabetes mellitus|diabetes mellitus, type 2	Type 2 Diabetes Mellitus	Parallel Assignment	Interventional	Treatment	Randomized	A Study of Dulaglutide in Japanese Participants With Type 2 Diabetes Mellitus	2	LS Mean Difference	6.21	0.005	ANCOVA	1.92	10.5	95		NA	All	361	Completed	Phase 3
NCT01584232	4402009	8064920	Change From Baseline in 8-Point Self-Monitored Blood Glucose (SMBG) at 26 Weeks	insulin glargine|dulaglutide|biguanides	LY2189265|Insulin glargine|Sulfonylureas (SU)|Biguanide (BG)	Drug|Drug|Drug|Drug	diabetes mellitus|diabetes mellitus, type 2	Type 2 Diabetes Mellitus	Parallel Assignment	Interventional	Treatment	Randomized	A Study of Dulaglutide in Japanese Participants With Type 2 Diabetes Mellitus	2	LS Mean Difference	-13.63	0.001	ANCOVA	-21.03	-6.24	95		NA	All	361	Completed	Phase 3
NCT01584232	4402010	8064920	Change From Baseline in 8-Point Self-Monitored Blood Glucose (SMBG) at 26 Weeks	insulin glargine|dulaglutide|biguanides	LY2189265|Insulin glargine|Sulfonylureas (SU)|Biguanide (BG)	Drug|Drug|Drug|Drug	diabetes mellitus|diabetes mellitus, type 2	Type 2 Diabetes Mellitus	Parallel Assignment	Interventional	Treatment	Randomized	A Study of Dulaglutide in Japanese Participants With Type 2 Diabetes Mellitus	2	LS Mean Difference	-23.22	0.001	ANCOVA	-31.92	-14.51	95		NA	All	361	Completed	Phase 3
NCT01584232	4402014	8064921	Change From Baseline in Fasting Blood Glucose (FBG) at 26 Weeks	insulin glargine|dulaglutide|biguanides	LY2189265|Insulin glargine|Sulfonylureas (SU)|Biguanide (BG)	Drug|Drug|Drug|Drug	diabetes mellitus|diabetes mellitus, type 2	Type 2 Diabetes Mellitus	Parallel Assignment	Interventional	Treatment	Randomized	A Study of Dulaglutide in Japanese Participants With Type 2 Diabetes Mellitus	2	LS Mean Difference	3.5	0.183	Mixed Models Analysis	-1.7	8.7	95		NA	All	361	Completed	Phase 3
NCT01584232	4402016	8064922	Percentage of Participants Who Achieved Glycosylated Hemoglobin (HbA1c) <=6.5% or <7% at 26 Weeks	insulin glargine|dulaglutide|biguanides	LY2189265|Insulin glargine|Sulfonylureas (SU)|Biguanide (BG)	Drug|Drug|Drug|Drug	diabetes mellitus|diabetes mellitus, type 2	Type 2 Diabetes Mellitus	Parallel Assignment	Interventional	Treatment	Randomized	A Study of Dulaglutide in Japanese Participants With Type 2 Diabetes Mellitus	2		NA	0.001	Regression, Logistic					NA	All	361	Completed	Phase 3
NCT01584232	4402015	8064922	Percentage of Participants Who Achieved Glycosylated Hemoglobin (HbA1c) <=6.5% or <7% at 26 Weeks	insulin glargine|dulaglutide|biguanides	LY2189265|Insulin glargine|Sulfonylureas (SU)|Biguanide (BG)	Drug|Drug|Drug|Drug	diabetes mellitus|diabetes mellitus, type 2	Type 2 Diabetes Mellitus	Parallel Assignment	Interventional	Treatment	Randomized	A Study of Dulaglutide in Japanese Participants With Type 2 Diabetes Mellitus	2		NA	0.001	Regression, Logistic					NA	All	361	Completed	Phase 3
NCT01584232	4402017	8064923	Change From Baseline in Glycosylated Hemoglobin (HbA1c) at 26 Weeks	insulin glargine|dulaglutide|biguanides	LY2189265|Insulin glargine|Sulfonylureas (SU)|Biguanide (BG)	Drug|Drug|Drug|Drug	diabetes mellitus|diabetes mellitus, type 2	Type 2 Diabetes Mellitus	Parallel Assignment	Interventional	Treatment	Randomized	A Study of Dulaglutide in Japanese Participants With Type 2 Diabetes Mellitus	2	LS Mean Difference	-0.54	0.001	Mixed Models Analysis	-0.67	-0.41	95		NA	All	361	Completed	Phase 3
NCT01584648	4402002	8064887	Overall Survival (OS)	dabrafenib|trametinib	Dabrafenib|Trametinib|Trametinib placebo	Drug|Drug|Drug	melanoma	Melanoma	Parallel Assignment	Interventional	Treatment	Randomized	A Study Comparing Trametinib and Dabrafenib Combination Therapy to Dabrafenib Monotherapy in Subjects With BRAF-mutant Melanoma	2	Hazard Ratio (HR)	0.81	NA		0.64	1.02	95		NA	All	423	Completed	Phase 3
NCT01584648	4402003	8064888	Progression-Free Survival (PFS) as Assessed by the Investigator	dabrafenib|trametinib	Dabrafenib|Trametinib|Trametinib placebo	Drug|Drug|Drug	melanoma	Melanoma	Parallel Assignment	Interventional	Treatment	Randomized	A Study Comparing Trametinib and Dabrafenib Combination Therapy to Dabrafenib Monotherapy in Subjects With BRAF-mutant Melanoma	2	Hazard Ratio (HR)	0.73	NA		0.59	0.91	95		NA	All	423	Completed	Phase 3
NCT01584843	4401998	8064880	Change From Baseline in Strabismus Angle Prism Dioptre (PD) in the Primary Position at Week 4 of the FTP in Observed Cases (OC)	botulinum toxins|abobotulinumtoxina|botulinum toxins, type a	GSK1358820	Drug	strabismus	Strabismus	Parallel Assignment	Interventional	Treatment	Randomized	Efficacy and Safety of GSK1358820 (Botulinum Toxin Type A) in Patients With Strabismus	6	Mean Difference (Final Values)	-12.85	0.031	Fisher LSD method	-24.46	-1.24	95		NA	All	41	Completed	Phase 3
NCT01584843	4401999	8064880	Change From Baseline in Strabismus Angle Prism Dioptre (PD) in the Primary Position at Week 4 of the FTP in Observed Cases (OC)	botulinum toxins|abobotulinumtoxina|botulinum toxins, type a	GSK1358820	Drug	strabismus	Strabismus	Parallel Assignment	Interventional	Treatment	Randomized	Efficacy and Safety of GSK1358820 (Botulinum Toxin Type A) in Patients With Strabismus	6	Mean Difference (Final Values)	3.75	0.524	Fisher LSD method	-9.83	17.33	95		NA	All	41	Completed	Phase 3
NCT01584843	4401997	8064880	Change From Baseline in Strabismus Angle Prism Dioptre (PD) in the Primary Position at Week 4 of the FTP in Observed Cases (OC)	botulinum toxins|abobotulinumtoxina|botulinum toxins, type a	GSK1358820	Drug	strabismus	Strabismus	Parallel Assignment	Interventional	Treatment	Randomized	Efficacy and Safety of GSK1358820 (Botulinum Toxin Type A) in Patients With Strabismus	6	Mean Difference (Final Values)	-16.72	0.005	Fisher LSD method	-28.06	-5.38	95		NA	All	41	Completed	Phase 3
NCT01584843	4401996	8064880	Change From Baseline in Strabismus Angle Prism Dioptre (PD) in the Primary Position at Week 4 of the FTP in Observed Cases (OC)	botulinum toxins|abobotulinumtoxina|botulinum toxins, type a	GSK1358820	Drug	strabismus	Strabismus	Parallel Assignment	Interventional	Treatment	Randomized	Efficacy and Safety of GSK1358820 (Botulinum Toxin Type A) in Patients With Strabismus	6	Mean Difference (Final Values)	-3.87	0.49	Fisher LSD method	-15.21	7.47	95		NA	All	41	Completed	Phase 3
NCT01584843	4402000	8064880	Change From Baseline in Strabismus Angle Prism Dioptre (PD) in the Primary Position at Week 4 of the FTP in Observed Cases (OC)	botulinum toxins|abobotulinumtoxina|botulinum toxins, type a	GSK1358820	Drug	strabismus	Strabismus	Parallel Assignment	Interventional	Treatment	Randomized	Efficacy and Safety of GSK1358820 (Botulinum Toxin Type A) in Patients With Strabismus	6	Mean Difference (Final Values)	-6.08	0.338	Fisher LSD method	-20.39	8.23	95		NA	All	41	Completed	Phase 3
NCT01584843	4402001	8064880	Change From Baseline in Strabismus Angle Prism Dioptre (PD) in the Primary Position at Week 4 of the FTP in Observed Cases (OC)	botulinum toxins|abobotulinumtoxina|botulinum toxins, type a	GSK1358820	Drug	strabismus	Strabismus	Parallel Assignment	Interventional	Treatment	Randomized	Efficacy and Safety of GSK1358820 (Botulinum Toxin Type A) in Patients With Strabismus	6	Mean Difference (Final Values)	-9.83	0.091	Fisher LSD method	-21.81	2.14	95		NA	All	41	Completed	Phase 3
NCT01585038	4401971	8064853	Oxidative Stress Markers	rilpivirine|efavirenz	Efavirenz|Rilpivirine	Drug|Drug	cardiovascular diseases	Cardiovascular Disease	Parallel Assignment	Interventional	Treatment	Randomized	Efavirenz Versus Rilpivirine on Vascular Function, Inflammation, and Oxidative Stress	2	Mean Difference (Net)	-194.1	0.02	t-test, 2 sided	-353.7	-34.6	95		NA	All	40	Completed	Phase 4
NCT01585038	4401972	8064854	Endothelial Activation Markers	rilpivirine|efavirenz	Efavirenz|Rilpivirine	Drug|Drug	cardiovascular diseases	Cardiovascular Disease	Parallel Assignment	Interventional	Treatment	Randomized	Efavirenz Versus Rilpivirine on Vascular Function, Inflammation, and Oxidative Stress	2	Mean Difference (Net)	6.7	0.41	t-test, 2 sided	-62.49	75.89	95		NA	All	40	Completed	Phase 4
NCT01585038	4401973	8064855	Inflammatory Markers	rilpivirine|efavirenz	Efavirenz|Rilpivirine	Drug|Drug	cardiovascular diseases	Cardiovascular Disease	Parallel Assignment	Interventional	Treatment	Randomized	Efavirenz Versus Rilpivirine on Vascular Function, Inflammation, and Oxidative Stress	2	Mean Difference (Net)	-1.21	0.35	t-test, 2 sided	-4.71	2.3	95		NA	All	40	Completed	Phase 4
NCT01585038	4401974	8064856	Change in Flow-mediated Dilation of the Brachial Artery	rilpivirine|efavirenz	Efavirenz|Rilpivirine	Drug|Drug	cardiovascular diseases	Cardiovascular Disease	Parallel Assignment	Interventional	Treatment	Randomized	Efavirenz Versus Rilpivirine on Vascular Function, Inflammation, and Oxidative Stress	2	Mean Difference (Net)	0.54	0.3	t-test, 1 sided	-1.56	2.64	95		NA	All	40	Completed	Phase 4
NCT01585168	4401968	8064842	Change in Blood Oxygenation Level Dependent (BOLD) Activation in Anterior Cingulate Cortex During "Loss" Condition of Monetary Incentive Delay (MID) Task Between Placebo and Study Medication	memantine	Memantine|Placebo	Drug|Drug	alcoholism	Healthy	Crossover Assignment	Interventional	Treatment	Randomized	Functional Neuroimaging of Alcoholism Vulnerability (PIT)	4	Mean Difference (Net)	2.7264	0.356	t-test, 2 sided					NA	All	71	Completed	Phase 2
NCT01585168	4401967	8064842	Change in Blood Oxygenation Level Dependent (BOLD) Activation in Anterior Cingulate Cortex During "Loss" Condition of Monetary Incentive Delay (MID) Task Between Placebo and Study Medication	memantine	Memantine|Placebo	Drug|Drug	alcoholism	Healthy	Crossover Assignment	Interventional	Treatment	Randomized	Functional Neuroimaging of Alcoholism Vulnerability (PIT)	4	Median Difference (Net)	1.8348	0.009	t-test, 2 sided					NA	All	71	Completed	Phase 2
NCT01585168	4401969	8064845	Change in Blood Oxygenation Level Dependent (BOLD) Activation in the Amygdala During "Win" Monetary Incentive Delay (MID) Task Between Placebo and Study Medication	memantine	Memantine|Placebo	Drug|Drug	alcoholism	Healthy	Crossover Assignment	Interventional	Treatment	Randomized	Functional Neuroimaging of Alcoholism Vulnerability (PIT)	4	Median Difference (Net)	3.6615	0.125	t-test, 2 sided					NA	All	71	Completed	Phase 2
NCT01585168	4401970	8064845	Change in Blood Oxygenation Level Dependent (BOLD) Activation in the Amygdala During "Win" Monetary Incentive Delay (MID) Task Between Placebo and Study Medication	memantine	Memantine|Placebo	Drug|Drug	alcoholism	Healthy	Crossover Assignment	Interventional	Treatment	Randomized	Functional Neuroimaging of Alcoholism Vulnerability (PIT)	4	Mean Difference (Net)	2.4109	0.032	t-test, 2 sided					NA	All	71	Completed	Phase 2
NCT01585246	4401966	8064834	Number of Participants With Dose Limiting Toxicities to Determine the Maximum Tolerated Dose	saw palmetto extract	Saw Palmetto|soybean oil soft gel	Drug|Drug	prostatic neoplasms	Prostate Cancer	Parallel Assignment	Interventional	Treatment	Randomized	Saw Palmetto: Symptom Management for Men During Radiation Therapy	3	Maximum Tolerated Dose (MTD)	960	NA						NA	Male	48	Completed	Phase 1/Phase 2
NCT01585987	4401958	8064662	Percentage of Participants With Immune-Related Best Overall Response (irBOR)	ipilimumab	Ipilimumab|Best Supportive care (BSC)	Biological|Other	adenocarcinoma	Locally Advanced (Unresectable) or Metastatic Adenocarcinoma of the Gastric and Gastro-esophageal Junction	Parallel Assignment	Interventional	Treatment	Randomized	An Efficacy Study in Gastric and Gastroesophageal Junction Cancer Comparing Ipilimumab Versus Standard of Care Immediately Following First Line Chemotherapy	2	Odds Ratio (OR)	4.0549	0.3686	Cochran-Mantel-Haenszel	0.7009	47.6447	80		NA	All	143	Completed	Phase 2
NCT01585987	4401959	8064664	Overall Survival (OS) at Primary Endpoint	ipilimumab	Ipilimumab|Best Supportive care (BSC)	Biological|Other	adenocarcinoma	Locally Advanced (Unresectable) or Metastatic Adenocarcinoma of the Gastric and Gastro-esophageal Junction	Parallel Assignment	Interventional	Treatment	Randomized	An Efficacy Study in Gastric and Gastroesophageal Junction Cancer Comparing Ipilimumab Versus Standard of Care Immediately Following First Line Chemotherapy	2	Hazard Ratio (HR)	0.874	0.6433	Log Rank	0.602	1.269	80		NA	All	143	Completed	Phase 2
NCT01585987	4401960	8064665	Progression Free Survival (PFS) Per Modified World Health Organization (mWHO) Criteria	ipilimumab	Ipilimumab|Best Supportive care (BSC)	Biological|Other	adenocarcinoma	Locally Advanced (Unresectable) or Metastatic Adenocarcinoma of the Gastric and Gastro-esophageal Junction	Parallel Assignment	Interventional	Treatment	Randomized	An Efficacy Study in Gastric and Gastroesophageal Junction Cancer Comparing Ipilimumab Versus Standard of Care Immediately Following First Line Chemotherapy	2	Hazard Ratio (HR)	1.588	0.0336	Log Rank	1.199	2.103	80		NA	All	143	Completed	Phase 2
NCT01585987	4401961	8064666	Immune-related Progression Free Survival (irPFS) as Per Assessment of a Blinded Independent Review Committee (IRC) According to Immune Related Response Criteria (irRC) Guidelines	ipilimumab	Ipilimumab|Best Supportive care (BSC)	Biological|Other	adenocarcinoma	Locally Advanced (Unresectable) or Metastatic Adenocarcinoma of the Gastric and Gastro-esophageal Junction	Parallel Assignment	Interventional	Treatment	Randomized	An Efficacy Study in Gastric and Gastroesophageal Junction Cancer Comparing Ipilimumab Versus Standard of Care Immediately Following First Line Chemotherapy	2	Hazard Ratio (HR)	1.439	0.0972	Log Rank	1.085	1.908	80		NA	All	143	Completed	Phase 2
NCT01586156	4401947	8064646	Echocardiogram Left Ventricular Cardiac Output	carvedilol	Carvedilol|placebo	Drug|Drug	hypertension, pulmonary|heart failure|hypertension	Pulmonary Hypertension	Parallel Assignment	Interventional	Treatment	Randomized	PAHTCH Pulmonary Arterial Hypertension Treatment With Carvedilol for Heart Failure (Carvedilol)	2		NA	0.8	ANOVA					NA	All	30	Completed	N/A
NCT01586156	4401948	8064647	NT-proBNP (N-terminal Pro-B Type Natriuretic Peptide)	carvedilol	Carvedilol|placebo	Drug|Drug	hypertension, pulmonary|heart failure|hypertension	Pulmonary Hypertension	Parallel Assignment	Interventional	Treatment	Randomized	PAHTCH Pulmonary Arterial Hypertension Treatment With Carvedilol for Heart Failure (Carvedilol)	2		NA	0.05	ANOVA					NA	All	30	Completed	N/A
NCT01586156	4401949	8064649	Echocardiogram Right Ventricular Systolic Pressure (RVSP)	carvedilol	Carvedilol|placebo	Drug|Drug	hypertension, pulmonary|heart failure|hypertension	Pulmonary Hypertension	Parallel Assignment	Interventional	Treatment	Randomized	PAHTCH Pulmonary Arterial Hypertension Treatment With Carvedilol for Heart Failure (Carvedilol)	2		NA	0.05	ANOVA					NA	All	30	Completed	N/A
NCT01586156	4401950	8064650	Beta-Adrenergic Receptor (Alprenolol Binding Assay)	carvedilol	Carvedilol|placebo	Drug|Drug	hypertension, pulmonary|heart failure|hypertension	Pulmonary Hypertension	Parallel Assignment	Interventional	Treatment	Randomized	PAHTCH Pulmonary Arterial Hypertension Treatment With Carvedilol for Heart Failure (Carvedilol)	2		NA	0.02	Pearson					NA	All	30	Completed	N/A
NCT01586156	4401951	8064651	Urinary cAMP (Cyclic Adenosine Monophosphate)/Creatinine	carvedilol	Carvedilol|placebo	Drug|Drug	hypertension, pulmonary|heart failure|hypertension	Pulmonary Hypertension	Parallel Assignment	Interventional	Treatment	Randomized	PAHTCH Pulmonary Arterial Hypertension Treatment With Carvedilol for Heart Failure (Carvedilol)	2		NA	0.04	ANOVA					NA	All	30	Completed	N/A
NCT01586156	4401952	8064652	Cardiac Glucose Uptake in FDG-PET (Fluorodeoxyglucose-Positron Emission Tomography)	carvedilol	Carvedilol|placebo	Drug|Drug	hypertension, pulmonary|heart failure|hypertension	Pulmonary Hypertension	Parallel Assignment	Interventional	Treatment	Randomized	PAHTCH Pulmonary Arterial Hypertension Treatment With Carvedilol for Heart Failure (Carvedilol)	2		NA	0.04	ANOVA					NA	All	30	Completed	N/A
NCT01586819	4401943	8064558	Change From Pre- to Post-treatment Scores of Chemical Peel if Botox A is Added as Pre-treatment	botulinum toxins	Botulinum Toxin|Chemical Peel Only	Drug|Procedure	NA	Wrinkles	Parallel Assignment	Interventional	Treatment	Randomized	Lateral Canthal Rhytides With Medium Depth Chemical Peel With or Without Pretreatment With Botulinum Toxin A	2	Z score	3.6115	0.001	Wilcoxon (Mann-Whitney)					NA	All	26	Completed	Phase 3
NCT01586819	4401944	8064559	Posttreament Results of Chemical Peel if Botox A is Added as Pre-treatment	botulinum toxins	Botulinum Toxin|Chemical Peel Only	Drug|Procedure	NA	Wrinkles	Parallel Assignment	Interventional	Treatment	Randomized	Lateral Canthal Rhytides With Medium Depth Chemical Peel With or Without Pretreatment With Botulinum Toxin A	2	Z score	-3.3902	0.002	Wilcoxon (Mann-Whitney)					NA	All	26	Completed	Phase 3
NCT01586910	4401942	8064548	All-cause Mortality or Disabling Stroke Rate Expressed as a Posterior Probability	NA	Medtronic CoreValve® System Transcatheter Aortic Valve Implantation (TAVI)|Surgical Aortic Valve Replacement (SAVR)|Medtronic CoreValve® Evolut R System Transcatheter Aortic Valve Implantation (TAVI)	Device|Procedure|Device	aortic valve stenosis|constriction, pathologic	Severe Aortic Stenosis	Parallel Assignment	Interventional	Treatment	Randomized	Safety and Efficacy Study of the Medtronic CoreValve® System in the Treatment of Severe, Symptomatic Aortic Stenosis in Intermediate Risk Subjects Who Need Aortic Valve Replacement (SURTAVI).	2	Posterior Median of the Difference	-1.4	NA						NA	All	1746	Active, not recruiting	N/A
NCT01587651	4401938	8064487	P2Y12 Reaction Units	prasugrel hydrochloride|ticagrelor	Prasugrel Loading Dose|Prasugrel Maintenance Dose|Ticagrelor Maintenance Dose	Drug|Drug|Drug	coronary artery disease|myocardial ischemia|coronary disease	Coronary Artery Disease	Parallel Assignment	Interventional	Treatment	Randomized	Pharmacodynamic Evaluation of Switching From Ticagrelor to Prasugrel in Subjects With Stable Coronary Artery Disease	3	Mean Difference (Final Values)	46	NA		24.9	67.2	95	Standard Error of the Mean	10.66	All	110	Completed	Phase 4
NCT01587885	4401937	8064401	Time-to-onset of Heartburn Relief	omeprazole	Omeprazole 20 mg + Sodium Bicarbonate 1100 mg|Omeprazole 20 mg	Drug|Drug	heartburn	Heartburn	Crossover Assignment	Interventional	Treatment	Randomized	Comparison of Two Omeprazole-Containing Products for Relief of Frequent Heartburn (MK-0764A-036)	2	Hazard Ratio (HR)	1.548	0.048	Regression, Cox					NA	All	48	Completed	Phase 4
NCT01587898	4401935	8064395	Modeled Hgb Change From Baseline Over 4 Weeks of Treatment	NA	GSK1278863|Placebo	Drug|Other	anemia|renal insufficiency, chronic|kidney diseases	Anaemia	Parallel Assignment	Interventional	Treatment	Randomized	4 Week Correction Study in Subjects With Anemia Associated With Chronic Kidney Disease Who Are Not Undergoing Dialysis	4		NA	0.66	Mixed effects linear regression model					NA	All	72	Completed	Phase 2
NCT01587898	4401931	8064395	Modeled Hgb Change From Baseline Over 4 Weeks of Treatment	NA	GSK1278863|Placebo	Drug|Other	anemia|renal insufficiency, chronic|kidney diseases	Anaemia	Parallel Assignment	Interventional	Treatment	Randomized	4 Week Correction Study in Subjects With Anemia Associated With Chronic Kidney Disease Who Are Not Undergoing Dialysis	4		NA	0.7002	Mixed effects linear regression model					NA	All	72	Completed	Phase 2
NCT01587898	4401933	8064395	Modeled Hgb Change From Baseline Over 4 Weeks of Treatment	NA	GSK1278863|Placebo	Drug|Other	anemia|renal insufficiency, chronic|kidney diseases	Anaemia	Parallel Assignment	Interventional	Treatment	Randomized	4 Week Correction Study in Subjects With Anemia Associated With Chronic Kidney Disease Who Are Not Undergoing Dialysis	4		NA	0.2092	Mixed effects linear regression model					NA	All	72	Completed	Phase 2
NCT01587898	4401932	8064395	Modeled Hgb Change From Baseline Over 4 Weeks of Treatment	NA	GSK1278863|Placebo	Drug|Other	anemia|renal insufficiency, chronic|kidney diseases	Anaemia	Parallel Assignment	Interventional	Treatment	Randomized	4 Week Correction Study in Subjects With Anemia Associated With Chronic Kidney Disease Who Are Not Undergoing Dialysis	4		NA	0.9996	Mixed effects linear regression model					NA	All	72	Completed	Phase 2
NCT01587898	4401928	8064395	Modeled Hgb Change From Baseline Over 4 Weeks of Treatment	NA	GSK1278863|Placebo	Drug|Other	anemia|renal insufficiency, chronic|kidney diseases	Anaemia	Parallel Assignment	Interventional	Treatment	Randomized	4 Week Correction Study in Subjects With Anemia Associated With Chronic Kidney Disease Who Are Not Undergoing Dialysis	4		NA	0.0021	Mixed effects linear regression model					NA	All	72	Completed	Phase 2
NCT01587898	4401934	8064395	Modeled Hgb Change From Baseline Over 4 Weeks of Treatment	NA	GSK1278863|Placebo	Drug|Other	anemia|renal insufficiency, chronic|kidney diseases	Anaemia	Parallel Assignment	Interventional	Treatment	Randomized	4 Week Correction Study in Subjects With Anemia Associated With Chronic Kidney Disease Who Are Not Undergoing Dialysis	4		NA	0.7999	Mixed effects linear regression model					NA	All	72	Completed	Phase 2
NCT01587898	4401927	8064395	Modeled Hgb Change From Baseline Over 4 Weeks of Treatment	NA	GSK1278863|Placebo	Drug|Other	anemia|renal insufficiency, chronic|kidney diseases	Anaemia	Parallel Assignment	Interventional	Treatment	Randomized	4 Week Correction Study in Subjects With Anemia Associated With Chronic Kidney Disease Who Are Not Undergoing Dialysis	4		NA	0.2194	Mixed effects linear regression model					NA	All	72	Completed	Phase 2
NCT01587898	4401930	8064395	Modeled Hgb Change From Baseline Over 4 Weeks of Treatment	NA	GSK1278863|Placebo	Drug|Other	anemia|renal insufficiency, chronic|kidney diseases	Anaemia	Parallel Assignment	Interventional	Treatment	Randomized	4 Week Correction Study in Subjects With Anemia Associated With Chronic Kidney Disease Who Are Not Undergoing Dialysis	4		NA	0.5536	Mixed effects linear regression model					NA	All	72	Completed	Phase 2
NCT01587898	4401929	8064395	Modeled Hgb Change From Baseline Over 4 Weeks of Treatment	NA	GSK1278863|Placebo	Drug|Other	anemia|renal insufficiency, chronic|kidney diseases	Anaemia	Parallel Assignment	Interventional	Treatment	Randomized	4 Week Correction Study in Subjects With Anemia Associated With Chronic Kidney Disease Who Are Not Undergoing Dialysis	4		NA	0.0085	Mixed effects linear regression model					NA	All	72	Completed	Phase 2
NCT01587898	4401936	8064395	Modeled Hgb Change From Baseline Over 4 Weeks of Treatment	NA	GSK1278863|Placebo	Drug|Other	anemia|renal insufficiency, chronic|kidney diseases	Anaemia	Parallel Assignment	Interventional	Treatment	Randomized	4 Week Correction Study in Subjects With Anemia Associated With Chronic Kidney Disease Who Are Not Undergoing Dialysis	4		NA	0.5888	Mixed effects linear regression model					NA	All	72	Completed	Phase 2
