## Supplementary Datasets 1 and 2 for "Systematic comparison of Mendelian randomization studies and randomized controlled trials using electronic databases" (part 50 of 129)

### Sheet: Supplementary Dataset 1 (continued)
nct_id	outcome_analyses.id	outcome_id	outcome.title	mesh_interv	all_interv	all_interv_types	mesh_cond	all_cond	intervention_model	study_type	primary_purpose	allocation	brief_title	number_of_arms	param_type	param_value	p_value	method	ci_lower_limit	ci_upper_limit	ci_percent	dispersion_type	dispersion_value	gender	enrollment	overall_status	phase	criteria	description
NCT01587924	4401919	8064352	Modeled Hemoglobin (Hgb) Change From Baseline (Pre-dose on Day 1) at 4 Weeks of Treatment	NA	GSK1278863|rhEPO	Drug|Drug	renal insufficiency, chronic|anemia|kidney diseases	Anaemia	Parallel Assignment	Interventional	Treatment	Randomized	4 Week Switch Study in Hemodialysis-dependent Subjects With Anemia Associated With Chronic Kidney Disease	4		NA	0.2044	Regression, Linear					NA	All	80	Completed	Phase 2
NCT01587924	4401920	8064352	Modeled Hemoglobin (Hgb) Change From Baseline (Pre-dose on Day 1) at 4 Weeks of Treatment	NA	GSK1278863|rhEPO	Drug|Drug	renal insufficiency, chronic|anemia|kidney diseases	Anaemia	Parallel Assignment	Interventional	Treatment	Randomized	4 Week Switch Study in Hemodialysis-dependent Subjects With Anemia Associated With Chronic Kidney Disease	4		NA	0.0622	Regression, Linear					NA	All	80	Completed	Phase 2
NCT01587924	4401918	8064352	Modeled Hemoglobin (Hgb) Change From Baseline (Pre-dose on Day 1) at 4 Weeks of Treatment	NA	GSK1278863|rhEPO	Drug|Drug	renal insufficiency, chronic|anemia|kidney diseases	Anaemia	Parallel Assignment	Interventional	Treatment	Randomized	4 Week Switch Study in Hemodialysis-dependent Subjects With Anemia Associated With Chronic Kidney Disease	4		NA	0.8537	Regression, Linear					NA	All	80	Completed	Phase 2
NCT01587924	4401923	8064352	Modeled Hemoglobin (Hgb) Change From Baseline (Pre-dose on Day 1) at 4 Weeks of Treatment	NA	GSK1278863|rhEPO	Drug|Drug	renal insufficiency, chronic|anemia|kidney diseases	Anaemia	Parallel Assignment	Interventional	Treatment	Randomized	4 Week Switch Study in Hemodialysis-dependent Subjects With Anemia Associated With Chronic Kidney Disease	4		NA	0.0618	Regression, Linear					NA	All	80	Completed	Phase 2
NCT01587924	4401924	8064352	Modeled Hemoglobin (Hgb) Change From Baseline (Pre-dose on Day 1) at 4 Weeks of Treatment	NA	GSK1278863|rhEPO	Drug|Drug	renal insufficiency, chronic|anemia|kidney diseases	Anaemia	Parallel Assignment	Interventional	Treatment	Randomized	4 Week Switch Study in Hemodialysis-dependent Subjects With Anemia Associated With Chronic Kidney Disease	4		NA	0.977	Regression, Linear					NA	All	80	Completed	Phase 2
NCT01587924	4401925	8064352	Modeled Hemoglobin (Hgb) Change From Baseline (Pre-dose on Day 1) at 4 Weeks of Treatment	NA	GSK1278863|rhEPO	Drug|Drug	renal insufficiency, chronic|anemia|kidney diseases	Anaemia	Parallel Assignment	Interventional	Treatment	Randomized	4 Week Switch Study in Hemodialysis-dependent Subjects With Anemia Associated With Chronic Kidney Disease	4		NA	0.5082	Regression, Linear					NA	All	80	Completed	Phase 2
NCT01587924	4401926	8064352	Modeled Hemoglobin (Hgb) Change From Baseline (Pre-dose on Day 1) at 4 Weeks of Treatment	NA	GSK1278863|rhEPO	Drug|Drug	renal insufficiency, chronic|anemia|kidney diseases	Anaemia	Parallel Assignment	Interventional	Treatment	Randomized	4 Week Switch Study in Hemodialysis-dependent Subjects With Anemia Associated With Chronic Kidney Disease	4		NA	0.0135	Regression, Linear					NA	All	80	Completed	Phase 2
NCT01587924	4401922	8064352	Modeled Hemoglobin (Hgb) Change From Baseline (Pre-dose on Day 1) at 4 Weeks of Treatment	NA	GSK1278863|rhEPO	Drug|Drug	renal insufficiency, chronic|anemia|kidney diseases	Anaemia	Parallel Assignment	Interventional	Treatment	Randomized	4 Week Switch Study in Hemodialysis-dependent Subjects With Anemia Associated With Chronic Kidney Disease	4		NA	0.7495	Regression, Linear					NA	All	80	Completed	Phase 2
NCT01587924	4401921	8064352	Modeled Hemoglobin (Hgb) Change From Baseline (Pre-dose on Day 1) at 4 Weeks of Treatment	NA	GSK1278863|rhEPO	Drug|Drug	renal insufficiency, chronic|anemia|kidney diseases	Anaemia	Parallel Assignment	Interventional	Treatment	Randomized	4 Week Switch Study in Hemodialysis-dependent Subjects With Anemia Associated With Chronic Kidney Disease	4		NA	0.7865	Regression, Linear					NA	All	80	Completed	Phase 2
NCT01587950	4401897	8064327	Adjusted Mean Change From Baseline in Evaporative Sensitivity Pain Response of Hypersensitive Tooth on a VAS, 20 Minute Post Application of 5% KNO3 Solution, 2.5% KNO3 Solution and Sterile Water	NA	Potassium Nitrate|Placebo	Drug|Drug	toothache|hypersensitivity	Dental Pain|Dentinal Hypersensitivity	Crossover Assignment	Interventional	Treatment	Randomized	The Effects of Potassium Nitrate in Reducing Dentinal Hypersensitivity	3	Adjusted Mean Difference	-4.36	0.5044	ANCOVA	-17.35	8.63	95		NA	All	12	Completed	Phase 1
NCT01587950	4401891	8064327	Adjusted Mean Change From Baseline in Evaporative Sensitivity Pain Response of Hypersensitive Tooth on a VAS, 20 Minute Post Application of 5% KNO3 Solution, 2.5% KNO3 Solution and Sterile Water	NA	Potassium Nitrate|Placebo	Drug|Drug	toothache|hypersensitivity	Dental Pain|Dentinal Hypersensitivity	Crossover Assignment	Interventional	Treatment	Randomized	The Effects of Potassium Nitrate in Reducing Dentinal Hypersensitivity	3	Adjusted Mean Difference	-1.07	0.8703	ANCOVA	-14.11	11.97	95		NA	All	12	Completed	Phase 1
NCT01587950	4401899	8064327	Adjusted Mean Change From Baseline in Evaporative Sensitivity Pain Response of Hypersensitive Tooth on a VAS, 20 Minute Post Application of 5% KNO3 Solution, 2.5% KNO3 Solution and Sterile Water	NA	Potassium Nitrate|Placebo	Drug|Drug	toothache|hypersensitivity	Dental Pain|Dentinal Hypersensitivity	Crossover Assignment	Interventional	Treatment	Randomized	The Effects of Potassium Nitrate in Reducing Dentinal Hypersensitivity	3	Adjusted Mean Difference	-1.96	0.7769	ANCOVA	-15.71	11.8	95		NA	All	12	Completed	Phase 1
NCT01587950	4401898	8064327	Adjusted Mean Change From Baseline in Evaporative Sensitivity Pain Response of Hypersensitive Tooth on a VAS, 20 Minute Post Application of 5% KNO3 Solution, 2.5% KNO3 Solution and Sterile Water	NA	Potassium Nitrate|Placebo	Drug|Drug	toothache|hypersensitivity	Dental Pain|Dentinal Hypersensitivity	Crossover Assignment	Interventional	Treatment	Randomized	The Effects of Potassium Nitrate in Reducing Dentinal Hypersensitivity	3	Adjusted Mean Difference	-6.32	0.3811	ANCOVA	-20.64	8	95		NA	All	12	Completed	Phase 1
NCT01587950	4401896	8064327	Adjusted Mean Change From Baseline in Evaporative Sensitivity Pain Response of Hypersensitive Tooth on a VAS, 20 Minute Post Application of 5% KNO3 Solution, 2.5% KNO3 Solution and Sterile Water	NA	Potassium Nitrate|Placebo	Drug|Drug	toothache|hypersensitivity	Dental Pain|Dentinal Hypersensitivity	Crossover Assignment	Interventional	Treatment	Randomized	The Effects of Potassium Nitrate in Reducing Dentinal Hypersensitivity	3	Adjusted Mean Difference	-5.68	0.4374	ANCOVA	-20.2	8.84	95		NA	All	12	Completed	Phase 1
NCT01587950	4401892	8064327	Adjusted Mean Change From Baseline in Evaporative Sensitivity Pain Response of Hypersensitive Tooth on a VAS, 20 Minute Post Application of 5% KNO3 Solution, 2.5% KNO3 Solution and Sterile Water	NA	Potassium Nitrate|Placebo	Drug|Drug	toothache|hypersensitivity	Dental Pain|Dentinal Hypersensitivity	Crossover Assignment	Interventional	Treatment	Randomized	The Effects of Potassium Nitrate in Reducing Dentinal Hypersensitivity	3	Adjusted Mean Difference	6.68	0.3581	ANCOVA	-7.75	21.12	95		NA	All	12	Completed	Phase 1
NCT01587950	4401893	8064327	Adjusted Mean Change From Baseline in Evaporative Sensitivity Pain Response of Hypersensitive Tooth on a VAS, 20 Minute Post Application of 5% KNO3 Solution, 2.5% KNO3 Solution and Sterile Water	NA	Potassium Nitrate|Placebo	Drug|Drug	toothache|hypersensitivity	Dental Pain|Dentinal Hypersensitivity	Crossover Assignment	Interventional	Treatment	Randomized	The Effects of Potassium Nitrate in Reducing Dentinal Hypersensitivity	3	Adjusted Mean Difference	7.75	0.2784	ANCOVA	-6.42	21.93	95		NA	All	12	Completed	Phase 1
NCT01587950	4401895	8064327	Adjusted Mean Change From Baseline in Evaporative Sensitivity Pain Response of Hypersensitive Tooth on a VAS, 20 Minute Post Application of 5% KNO3 Solution, 2.5% KNO3 Solution and Sterile Water	NA	Potassium Nitrate|Placebo	Drug|Drug	toothache|hypersensitivity	Dental Pain|Dentinal Hypersensitivity	Crossover Assignment	Interventional	Treatment	Randomized	The Effects of Potassium Nitrate in Reducing Dentinal Hypersensitivity	3	Slope	-4.02	0.5796	ANCOVA	-18.46	10.41	95		NA	All	12	Completed	Phase 1
NCT01587950	4401894	8064327	Adjusted Mean Change From Baseline in Evaporative Sensitivity Pain Response of Hypersensitive Tooth on a VAS, 20 Minute Post Application of 5% KNO3 Solution, 2.5% KNO3 Solution and Sterile Water	NA	Potassium Nitrate|Placebo	Drug|Drug	toothache|hypersensitivity	Dental Pain|Dentinal Hypersensitivity	Crossover Assignment	Interventional	Treatment	Randomized	The Effects of Potassium Nitrate in Reducing Dentinal Hypersensitivity	3	Adjusted Mean Difference	1.66	0.7994	ANCOVA	-11.32	14.64	95		NA	All	12	Completed	Phase 1
NCT01587950	4401906	8064328	Adjusted Mean Change From Baseline in Evaporative Sensitivity Pain Response of Hypersensitive Tooth on a VAS, 10 Minutes Post Application of 5% KNO3 Solution, 2.5% KNO3 Solution and Sterile Water	NA	Potassium Nitrate|Placebo	Drug|Drug	toothache|hypersensitivity	Dental Pain|Dentinal Hypersensitivity	Crossover Assignment	Interventional	Treatment	Randomized	The Effects of Potassium Nitrate in Reducing Dentinal Hypersensitivity	3	Adjusted Mean Difference	-4.83	0.4874	ANCOVA	-18.66	8.99	95		NA	All	12	Completed	Phase 1
NCT01587950	4401908	8064328	Adjusted Mean Change From Baseline in Evaporative Sensitivity Pain Response of Hypersensitive Tooth on a VAS, 10 Minutes Post Application of 5% KNO3 Solution, 2.5% KNO3 Solution and Sterile Water	NA	Potassium Nitrate|Placebo	Drug|Drug	toothache|hypersensitivity	Dental Pain|Dentinal Hypersensitivity	Crossover Assignment	Interventional	Treatment	Randomized	The Effects of Potassium Nitrate in Reducing Dentinal Hypersensitivity	3	Adjusted Mean Difference	-6.39	0.3867	ANCOVA	-21.04	8.26	95		NA	All	12	Completed	Phase 1
NCT01587950	4401903	8064328	Adjusted Mean Change From Baseline in Evaporative Sensitivity Pain Response of Hypersensitive Tooth on a VAS, 10 Minutes Post Application of 5% KNO3 Solution, 2.5% KNO3 Solution and Sterile Water	NA	Potassium Nitrate|Placebo	Drug|Drug	toothache|hypersensitivity	Dental Pain|Dentinal Hypersensitivity	Crossover Assignment	Interventional	Treatment	Randomized	The Effects of Potassium Nitrate in Reducing Dentinal Hypersensitivity	3	Adjusted Mean Difference	-1.25	0.8567	ANCOVA	-14.98	12.49	95		NA	All	12	Completed	Phase 1
NCT01587950	4401902	8064328	Adjusted Mean Change From Baseline in Evaporative Sensitivity Pain Response of Hypersensitive Tooth on a VAS, 10 Minutes Post Application of 5% KNO3 Solution, 2.5% KNO3 Solution and Sterile Water	NA	Potassium Nitrate|Placebo	Drug|Drug	toothache|hypersensitivity	Dental Pain|Dentinal Hypersensitivity	Crossover Assignment	Interventional	Treatment	Randomized	The Effects of Potassium Nitrate in Reducing Dentinal Hypersensitivity	3	Adjusted Mean Difference	11.01	0.1493	ANCOVA	-4.06	26.08	95		NA	All	12	Completed	Phase 1
NCT01587950	4401900	8064328	Adjusted Mean Change From Baseline in Evaporative Sensitivity Pain Response of Hypersensitive Tooth on a VAS, 10 Minutes Post Application of 5% KNO3 Solution, 2.5% KNO3 Solution and Sterile Water	NA	Potassium Nitrate|Placebo	Drug|Drug	toothache|hypersensitivity	Dental Pain|Dentinal Hypersensitivity	Crossover Assignment	Interventional	Treatment	Randomized	The Effects of Potassium Nitrate in Reducing Dentinal Hypersensitivity	3	Adjusted Mean Difference	-5.56	0.4255	ANCOVA	-19.42	8.29	95		NA	All	12	Completed	Phase 1
NCT01587950	4401901	8064328	Adjusted Mean Change From Baseline in Evaporative Sensitivity Pain Response of Hypersensitive Tooth on a VAS, 10 Minutes Post Application of 5% KNO3 Solution, 2.5% KNO3 Solution and Sterile Water	NA	Potassium Nitrate|Placebo	Drug|Drug	toothache|hypersensitivity	Dental Pain|Dentinal Hypersensitivity	Crossover Assignment	Interventional	Treatment	Randomized	The Effects of Potassium Nitrate in Reducing Dentinal Hypersensitivity	3	Adjusted Mean Difference	5.45	0.4798	ANCOVA	-9.86	20.76	95		NA	All	12	Completed	Phase 1
NCT01587950	4401905	8064328	Adjusted Mean Change From Baseline in Evaporative Sensitivity Pain Response of Hypersensitive Tooth on a VAS, 10 Minutes Post Application of 5% KNO3 Solution, 2.5% KNO3 Solution and Sterile Water	NA	Potassium Nitrate|Placebo	Drug|Drug	toothache|hypersensitivity	Dental Pain|Dentinal Hypersensitivity	Crossover Assignment	Interventional	Treatment	Randomized	The Effects of Potassium Nitrate in Reducing Dentinal Hypersensitivity	3	Adjusted Mean Difference	-9.87	0.2038	ANCOVA	-25.23	5.49	95		NA	All	12	Completed	Phase 1
NCT01587950	4401904	8064328	Adjusted Mean Change From Baseline in Evaporative Sensitivity Pain Response of Hypersensitive Tooth on a VAS, 10 Minutes Post Application of 5% KNO3 Solution, 2.5% KNO3 Solution and Sterile Water	NA	Potassium Nitrate|Placebo	Drug|Drug	toothache|hypersensitivity	Dental Pain|Dentinal Hypersensitivity	Crossover Assignment	Interventional	Treatment	Randomized	The Effects of Potassium Nitrate in Reducing Dentinal Hypersensitivity	3	Adjusted Mean Difference	-11.12	0.1518	ANCOVA	-26.43	4.19	95		NA	All	12	Completed	Phase 1
NCT01587950	4401907	8064328	Adjusted Mean Change From Baseline in Evaporative Sensitivity Pain Response of Hypersensitive Tooth on a VAS, 10 Minutes Post Application of 5% KNO3 Solution, 2.5% KNO3 Solution and Sterile Water	NA	Potassium Nitrate|Placebo	Drug|Drug	toothache|hypersensitivity	Dental Pain|Dentinal Hypersensitivity	Crossover Assignment	Interventional	Treatment	Randomized	The Effects of Potassium Nitrate in Reducing Dentinal Hypersensitivity	3	Adjusted Mean Difference	-11.22	0.1448	ANCOVA	-26.41	3.96	95		NA	All	12	Completed	Phase 1
NCT01587950	4401909	8064329	Adjusted Mean Change From Baseline in Evaporative Sensitivity Pain Response of Hypersensitive Tooth on a Visual Analogue Scale (VAS) Immediately Post Application of 5% KNO3 Solution, 2.5% KNO3 Solution and Sterile Water	NA	Potassium Nitrate|Placebo	Drug|Drug	toothache|hypersensitivity	Dental Pain|Dentinal Hypersensitivity	Crossover Assignment	Interventional	Treatment	Randomized	The Effects of Potassium Nitrate in Reducing Dentinal Hypersensitivity	3	Adjusted Mean Difference	-2.72	0.6931	ANCOVA	-16.44	10.99	95		NA	All	12	Completed	Phase 1
NCT01587950	4401917	8064329	Adjusted Mean Change From Baseline in Evaporative Sensitivity Pain Response of Hypersensitive Tooth on a Visual Analogue Scale (VAS) Immediately Post Application of 5% KNO3 Solution, 2.5% KNO3 Solution and Sterile Water	NA	Potassium Nitrate|Placebo	Drug|Drug	toothache|hypersensitivity	Dental Pain|Dentinal Hypersensitivity	Crossover Assignment	Interventional	Treatment	Randomized	The Effects of Potassium Nitrate in Reducing Dentinal Hypersensitivity	3	Adjusted Mean Difference	-0.99	0.8918	ANCOVA	-15.5	13.52	95		NA	All	12	Completed	Phase 1
NCT01587950	4401915	8064329	Adjusted Mean Change From Baseline in Evaporative Sensitivity Pain Response of Hypersensitive Tooth on a Visual Analogue Scale (VAS) Immediately Post Application of 5% KNO3 Solution, 2.5% KNO3 Solution and Sterile Water	NA	Potassium Nitrate|Placebo	Drug|Drug	toothache|hypersensitivity	Dental Pain|Dentinal Hypersensitivity	Crossover Assignment	Interventional	Treatment	Randomized	The Effects of Potassium Nitrate in Reducing Dentinal Hypersensitivity	3	Adjusted Mean Difference	-3.89	0.5718	ANCOVA	-17.59	9.8	95		NA	All	12	Completed	Phase 1
NCT01587950	4401910	8064329	Adjusted Mean Change From Baseline in Evaporative Sensitivity Pain Response of Hypersensitive Tooth on a Visual Analogue Scale (VAS) Immediately Post Application of 5% KNO3 Solution, 2.5% KNO3 Solution and Sterile Water	NA	Potassium Nitrate|Placebo	Drug|Drug	toothache|hypersensitivity	Dental Pain|Dentinal Hypersensitivity	Crossover Assignment	Interventional	Treatment	Randomized	The Effects of Potassium Nitrate in Reducing Dentinal Hypersensitivity	3	Adjusted Mean Difference	6.24	0.4138	ANCOVA	-8.92	21.39	95		NA	All	12	Completed	Phase 1
NCT01587950	4401914	8064329	Adjusted Mean Change From Baseline in Evaporative Sensitivity Pain Response of Hypersensitive Tooth on a Visual Analogue Scale (VAS) Immediately Post Application of 5% KNO3 Solution, 2.5% KNO3 Solution and Sterile Water	NA	Potassium Nitrate|Placebo	Drug|Drug	toothache|hypersensitivity	Dental Pain|Dentinal Hypersensitivity	Crossover Assignment	Interventional	Treatment	Randomized	The Effects of Potassium Nitrate in Reducing Dentinal Hypersensitivity	3	Adjusted Mean Difference	3.37	0.6591	ANCOVA	-11.82	18.56	95		NA	All	12	Completed	Phase 1
NCT01587950	4401916	8064329	Adjusted Mean Change From Baseline in Evaporative Sensitivity Pain Response of Hypersensitive Tooth on a Visual Analogue Scale (VAS) Immediately Post Application of 5% KNO3 Solution, 2.5% KNO3 Solution and Sterile Water	NA	Potassium Nitrate|Placebo	Drug|Drug	toothache|hypersensitivity	Dental Pain|Dentinal Hypersensitivity	Crossover Assignment	Interventional	Treatment	Randomized	The Effects of Potassium Nitrate in Reducing Dentinal Hypersensitivity	3	Adjusted Mean Difference	-4.89	0.5183	ANCOVA	-19.91	10.14	95		NA	All	12	Completed	Phase 1
NCT01587950	4401913	8064329	Adjusted Mean Change From Baseline in Evaporative Sensitivity Pain Response of Hypersensitive Tooth on a Visual Analogue Scale (VAS) Immediately Post Application of 5% KNO3 Solution, 2.5% KNO3 Solution and Sterile Water	NA	Potassium Nitrate|Placebo	Drug|Drug	toothache|hypersensitivity	Dental Pain|Dentinal Hypersensitivity	Crossover Assignment	Interventional	Treatment	Randomized	The Effects of Potassium Nitrate in Reducing Dentinal Hypersensitivity	3	Adjusted Mean Difference	-3.02	0.6921	ANCOVA	-18.17	12.13	95		NA	All	12	Completed	Phase 1
NCT01587950	4401912	8064329	Adjusted Mean Change From Baseline in Evaporative Sensitivity Pain Response of Hypersensitive Tooth on a Visual Analogue Scale (VAS) Immediately Post Application of 5% KNO3 Solution, 2.5% KNO3 Solution and Sterile Water	NA	Potassium Nitrate|Placebo	Drug|Drug	toothache|hypersensitivity	Dental Pain|Dentinal Hypersensitivity	Crossover Assignment	Interventional	Treatment	Randomized	The Effects of Potassium Nitrate in Reducing Dentinal Hypersensitivity	3	Adjusted Mean Difference	-6.39	0.3513	ANCOVA	-19.98	7.2	95		NA	All	12	Completed	Phase 1
NCT01587950	4401911	8064329	Adjusted Mean Change From Baseline in Evaporative Sensitivity Pain Response of Hypersensitive Tooth on a Visual Analogue Scale (VAS) Immediately Post Application of 5% KNO3 Solution, 2.5% KNO3 Solution and Sterile Water	NA	Potassium Nitrate|Placebo	Drug|Drug	toothache|hypersensitivity	Dental Pain|Dentinal Hypersensitivity	Crossover Assignment	Interventional	Treatment	Randomized	The Effects of Potassium Nitrate in Reducing Dentinal Hypersensitivity	3	Adjusted Mean Difference	8.96	0.2346	ANCOVA	-5.96	23.88	95		NA	All	12	Completed	Phase 1
NCT01587989	4401877	8064317	Participant Satisfaction With Treatment as Assessed by Treatment Satisfaction Questionnaire for Medication (TSQM) Score	methotrexate	methotrexate|methotrexate|placebo|tocilizumab [RoActemra/Actemra]	Drug|Drug|Drug|Drug	arthritis, rheumatoid|arthritis	Rheumatoid Arthritis	Parallel Assignment	Interventional	Treatment	Randomized	A Study of RoActemra/Actemra (Tocilizumab) With or Without Methotrexate in Patients With Mild to Moderate Rheumatoid Arthritis With an Inadequate Response to Methotrexate	2		NA	0.975	Wilcoxon (Mann-Whitney)					NA	All	77	Completed	Phase 3
NCT01587989	4401878	8064317	Participant Satisfaction With Treatment as Assessed by Treatment Satisfaction Questionnaire for Medication (TSQM) Score	methotrexate	methotrexate|methotrexate|placebo|tocilizumab [RoActemra/Actemra]	Drug|Drug|Drug|Drug	arthritis, rheumatoid|arthritis	Rheumatoid Arthritis	Parallel Assignment	Interventional	Treatment	Randomized	A Study of RoActemra/Actemra (Tocilizumab) With or Without Methotrexate in Patients With Mild to Moderate Rheumatoid Arthritis With an Inadequate Response to Methotrexate	2		NA	0.58	Wilcoxon (Mann-Whitney)					NA	All	77	Completed	Phase 3
NCT01587989	4401876	8064317	Participant Satisfaction With Treatment as Assessed by Treatment Satisfaction Questionnaire for Medication (TSQM) Score	methotrexate	methotrexate|methotrexate|placebo|tocilizumab [RoActemra/Actemra]	Drug|Drug|Drug|Drug	arthritis, rheumatoid|arthritis	Rheumatoid Arthritis	Parallel Assignment	Interventional	Treatment	Randomized	A Study of RoActemra/Actemra (Tocilizumab) With or Without Methotrexate in Patients With Mild to Moderate Rheumatoid Arthritis With an Inadequate Response to Methotrexate	2		NA	0.421	Wilcoxon (Mann-Whitney)					NA	All	77	Completed	Phase 3
NCT01587989	4401875	8064317	Participant Satisfaction With Treatment as Assessed by Treatment Satisfaction Questionnaire for Medication (TSQM) Score	methotrexate	methotrexate|methotrexate|placebo|tocilizumab [RoActemra/Actemra]	Drug|Drug|Drug|Drug	arthritis, rheumatoid|arthritis	Rheumatoid Arthritis	Parallel Assignment	Interventional	Treatment	Randomized	A Study of RoActemra/Actemra (Tocilizumab) With or Without Methotrexate in Patients With Mild to Moderate Rheumatoid Arthritis With an Inadequate Response to Methotrexate	2		NA	0.277	Wilcoxon (Mann-Whitney)					NA	All	77	Completed	Phase 3
NCT01587989	4401879	8064318	Change From Week 12 (Randomization) to Week 24 in Visual Analog Scales (VAS) Scores	methotrexate	methotrexate|methotrexate|placebo|tocilizumab [RoActemra/Actemra]	Drug|Drug|Drug|Drug	arthritis, rheumatoid|arthritis	Rheumatoid Arthritis	Parallel Assignment	Interventional	Treatment	Randomized	A Study of RoActemra/Actemra (Tocilizumab) With or Without Methotrexate in Patients With Mild to Moderate Rheumatoid Arthritis With an Inadequate Response to Methotrexate	2		NA	0.839	Wilcoxon (Mann-Whitney)					NA	All	77	Completed	Phase 3
NCT01587989	4401880	8064318	Change From Week 12 (Randomization) to Week 24 in Visual Analog Scales (VAS) Scores	methotrexate	methotrexate|methotrexate|placebo|tocilizumab [RoActemra/Actemra]	Drug|Drug|Drug|Drug	arthritis, rheumatoid|arthritis	Rheumatoid Arthritis	Parallel Assignment	Interventional	Treatment	Randomized	A Study of RoActemra/Actemra (Tocilizumab) With or Without Methotrexate in Patients With Mild to Moderate Rheumatoid Arthritis With an Inadequate Response to Methotrexate	2		NA	0.655	Wilcoxon (Mann-Whitney)					NA	All	77	Completed	Phase 3
NCT01587989	4401882	8064319	Change From Week 12 (Randomization) to Week 24 in Short Form-36 Health Survey (SF-36) Score	methotrexate	methotrexate|methotrexate|placebo|tocilizumab [RoActemra/Actemra]	Drug|Drug|Drug|Drug	arthritis, rheumatoid|arthritis	Rheumatoid Arthritis	Parallel Assignment	Interventional	Treatment	Randomized	A Study of RoActemra/Actemra (Tocilizumab) With or Without Methotrexate in Patients With Mild to Moderate Rheumatoid Arthritis With an Inadequate Response to Methotrexate	2		NA	0.417	Wilcoxon (Mann-Whitney)					NA	All	77	Completed	Phase 3
NCT01587989	4401881	8064319	Change From Week 12 (Randomization) to Week 24 in Short Form-36 Health Survey (SF-36) Score	methotrexate	methotrexate|methotrexate|placebo|tocilizumab [RoActemra/Actemra]	Drug|Drug|Drug|Drug	arthritis, rheumatoid|arthritis	Rheumatoid Arthritis	Parallel Assignment	Interventional	Treatment	Randomized	A Study of RoActemra/Actemra (Tocilizumab) With or Without Methotrexate in Patients With Mild to Moderate Rheumatoid Arthritis With an Inadequate Response to Methotrexate	2		NA	0.112	Wilcoxon (Mann-Whitney)					NA	All	77	Completed	Phase 3
NCT01587989	4401883	8064320	Change From Week 12 (Randomization) to Week 24 in Health Assessment Questionnaire - Disability Index (HAQ-DI) Score	methotrexate	methotrexate|methotrexate|placebo|tocilizumab [RoActemra/Actemra]	Drug|Drug|Drug|Drug	arthritis, rheumatoid|arthritis	Rheumatoid Arthritis	Parallel Assignment	Interventional	Treatment	Randomized	A Study of RoActemra/Actemra (Tocilizumab) With or Without Methotrexate in Patients With Mild to Moderate Rheumatoid Arthritis With an Inadequate Response to Methotrexate	2		NA	0.842	Wilcoxon (Mann-Whitney)					NA	All	77	Completed	Phase 3
NCT01587989	4401884	8064321	Percentage of Participants With Rheumatoid Arthritis Disease Activity Index-5 (RADAI-5) Remission at Week 24	methotrexate	methotrexate|methotrexate|placebo|tocilizumab [RoActemra/Actemra]	Drug|Drug|Drug|Drug	arthritis, rheumatoid|arthritis	Rheumatoid Arthritis	Parallel Assignment	Interventional	Treatment	Randomized	A Study of RoActemra/Actemra (Tocilizumab) With or Without Methotrexate in Patients With Mild to Moderate Rheumatoid Arthritis With an Inadequate Response to Methotrexate	2		NA	0.084	Fisher Exact					NA	All	77	Completed	Phase 3
NCT01587989	4401885	8064322	Percentage of Participants With Simplified Disease Activity Index (SDAI) Remission at Week 24	methotrexate	methotrexate|methotrexate|placebo|tocilizumab [RoActemra/Actemra]	Drug|Drug|Drug|Drug	arthritis, rheumatoid|arthritis	Rheumatoid Arthritis	Parallel Assignment	Interventional	Treatment	Randomized	A Study of RoActemra/Actemra (Tocilizumab) With or Without Methotrexate in Patients With Mild to Moderate Rheumatoid Arthritis With an Inadequate Response to Methotrexate	2		NA	0.453	Fisher Exact					NA	All	77	Completed	Phase 3
NCT01587989	4401886	8064323	vPercentage of Participants With Clinical Disease Activity Index (CDAI) Remission at Week 24	methotrexate	methotrexate|methotrexate|placebo|tocilizumab [RoActemra/Actemra]	Drug|Drug|Drug|Drug	arthritis, rheumatoid|arthritis	Rheumatoid Arthritis	Parallel Assignment	Interventional	Treatment	Randomized	A Study of RoActemra/Actemra (Tocilizumab) With or Without Methotrexate in Patients With Mild to Moderate Rheumatoid Arthritis With an Inadequate Response to Methotrexate	2		NA	0.207	Fisher Exact					NA	All	77	Completed	Phase 3
NCT01587989	4401887	8064324	Percentage of Participants With DAS28 Remission at Week 24	methotrexate	methotrexate|methotrexate|placebo|tocilizumab [RoActemra/Actemra]	Drug|Drug|Drug|Drug	arthritis, rheumatoid|arthritis	Rheumatoid Arthritis	Parallel Assignment	Interventional	Treatment	Randomized	A Study of RoActemra/Actemra (Tocilizumab) With or Without Methotrexate in Patients With Mild to Moderate Rheumatoid Arthritis With an Inadequate Response to Methotrexate	2		NA	0.732	Fisher Exact					NA	All	77	Completed	Phase 3
NCT01587989	4401889	8064325	Change From Week 12 (Randomization) to Week 24 in DAS28	methotrexate	methotrexate|methotrexate|placebo|tocilizumab [RoActemra/Actemra]	Drug|Drug|Drug|Drug	arthritis, rheumatoid|arthritis	Rheumatoid Arthritis	Parallel Assignment	Interventional	Treatment	Randomized	A Study of RoActemra/Actemra (Tocilizumab) With or Without Methotrexate in Patients With Mild to Moderate Rheumatoid Arthritis With an Inadequate Response to Methotrexate	2		NA	0.015	ANCOVA					NA	All	77	Completed	Phase 3
NCT01587989	4401890	8064325	Change From Week 12 (Randomization) to Week 24 in DAS28	methotrexate	methotrexate|methotrexate|placebo|tocilizumab [RoActemra/Actemra]	Drug|Drug|Drug|Drug	arthritis, rheumatoid|arthritis	Rheumatoid Arthritis	Parallel Assignment	Interventional	Treatment	Randomized	A Study of RoActemra/Actemra (Tocilizumab) With or Without Methotrexate in Patients With Mild to Moderate Rheumatoid Arthritis With an Inadequate Response to Methotrexate	2	Mean Difference (Final Values)	0.327	0.188	t-test, 2 sided	-0.165	0.82	95		NA	All	77	Completed	Phase 3
NCT01587989	4401888	8064325	Change From Week 12 (Randomization) to Week 24 in DAS28	methotrexate	methotrexate|methotrexate|placebo|tocilizumab [RoActemra/Actemra]	Drug|Drug|Drug|Drug	arthritis, rheumatoid|arthritis	Rheumatoid Arthritis	Parallel Assignment	Interventional	Treatment	Randomized	A Study of RoActemra/Actemra (Tocilizumab) With or Without Methotrexate in Patients With Mild to Moderate Rheumatoid Arthritis With an Inadequate Response to Methotrexate	2		NA	0.304	ANCOVA					NA	All	77	Completed	Phase 3
NCT01588236	4401871	8064297	The Number of Days of Dysmenorrheic Pain at the End of Follow-up Period Compared With Baseline	NA	high dose KYG0395|lower dose KYG0395|Placebo	Drug|Drug|Drug	dysmenorrhea	Primary Dysmenorrhea	Parallel Assignment	Interventional	Treatment	Randomized	Effect of KYG0395 on Primary Dysmenorrhea	3		NA	0.05	Mixed Models Analysis					NA	Female	280	Completed	Phase 2
NCT01588236	4401872	8064298	The Change From Baseline to the End of Follow-up Period in the Maximum VAS Score	NA	high dose KYG0395|lower dose KYG0395|Placebo	Drug|Drug|Drug	dysmenorrhea	Primary Dysmenorrhea	Parallel Assignment	Interventional	Treatment	Randomized	Effect of KYG0395 on Primary Dysmenorrhea	3		NA	0.01	Mixed Models Analysis					NA	Female	280	Completed	Phase 2
NCT01588236	4401873	8064299	The Change From Baseline in Number of Days With Dysmenorrheic Pain at the End of Treatment	NA	high dose KYG0395|lower dose KYG0395|Placebo	Drug|Drug|Drug	dysmenorrhea	Primary Dysmenorrhea	Parallel Assignment	Interventional	Treatment	Randomized	Effect of KYG0395 on Primary Dysmenorrhea	3		NA	0.05	Mixed Models Analysis					NA	Female	280	Completed	Phase 2
NCT01588236	4401874	8064300	The Change From Baseline to the End of Treatment Period in Maximum Dysmenorrheic Pain VAS Score	NA	high dose KYG0395|lower dose KYG0395|Placebo	Drug|Drug|Drug	dysmenorrhea	Primary Dysmenorrhea	Parallel Assignment	Interventional	Treatment	Randomized	Effect of KYG0395 on Primary Dysmenorrhea	3		NA	0.05	Mixed Models Analysis					NA	Female	280	Completed	Phase 2
NCT01588496	4401863	8064244	Part B: Percent Change From Baseline in Low Density Lipoprotein Cholesterol (LDL-C) at Week 12	evolocumab	Evolocumab|Placebo	Biological|Drug	hypercholesterolemia|hyperlipoproteinemia type ii	Homozygous Familial Hypercholesterolemia	Parallel Assignment	Interventional	Treatment	Randomized	Trial Evaluating PCSK9 Antibody in Subjects With LDL Receptor Abnormalities	3	LS Mean Treatment Difference	-30.93	0.001	Repeated measures linear effects model	-43.86	-18	95	Standard Error of the Mean	6.42	All	58	Completed	Phase 2/Phase 3
NCT01588496	4401864	8064245	Part B: Percent Change From Baseline in Lipoprotein (a) at the Mean of Weeks 6 and 12	evolocumab	Evolocumab|Placebo	Biological|Drug	hypercholesterolemia|hyperlipoproteinemia type ii	Homozygous Familial Hypercholesterolemia	Parallel Assignment	Interventional	Treatment	Randomized	Trial Evaluating PCSK9 Antibody in Subjects With LDL Receptor Abnormalities	3	LS Mean Treatment Difference	-11.27	0.088	Repeated measures linear effects	-23.11	0.56	95	Standard Error of the Mean	5.86	All	58	Completed	Phase 2/Phase 3
NCT01588496	4401865	8064246	Part B: Percent Change From Baseline in Lipoprotein (a) at Week 12	evolocumab	Evolocumab|Placebo	Biological|Drug	hypercholesterolemia|hyperlipoproteinemia type ii	Homozygous Familial Hypercholesterolemia	Parallel Assignment	Interventional	Treatment	Randomized	Trial Evaluating PCSK9 Antibody in Subjects With LDL Receptor Abnormalities	3	LS Mean Treatment Difference	-11.83	0.088	Repeated measures linear effects model	-25.48	1.82	95	Standard Error of the Mean	6.77	All	58	Completed	Phase 2/Phase 3
NCT01588496	4401866	8064247	Part B: Percent Change From Baseline in Apolipoprotein B at the Mean of Weeks 6 and 12	evolocumab	Evolocumab|Placebo	Biological|Drug	hypercholesterolemia|hyperlipoproteinemia type ii	Homozygous Familial Hypercholesterolemia	Parallel Assignment	Interventional	Treatment	Randomized	Trial Evaluating PCSK9 Antibody in Subjects With LDL Receptor Abnormalities	3	LS Mean Treatment Difference	-22.89	0.001	Repeated measures linear effects model	-33.72	-12.05	95	Standard Error of the Mean	5.38	All	58	Completed	Phase 2/Phase 3
NCT01588496	4401867	8064248	Part B: Percent Change From Baseline in Apolipoprotein B at Week 12	evolocumab	Evolocumab|Placebo	Biological|Drug	hypercholesterolemia|hyperlipoproteinemia type ii	Homozygous Familial Hypercholesterolemia	Parallel Assignment	Interventional	Treatment	Randomized	Trial Evaluating PCSK9 Antibody in Subjects With LDL Receptor Abnormalities	3	LS Mean Treatment Difference	-23.14	0.001	Repeated measures linear effects model	-34.83	-11.45	95	Standard Error of the Mean	5.81	All	58	Completed	Phase 2/Phase 3
NCT01588496	4401868	8064249	Part B: Percent Change From Baseline in LDL-C at the Mean of Weeks 6 and 12	evolocumab	Evolocumab|Placebo	Biological|Drug	hypercholesterolemia|hyperlipoproteinemia type ii	Homozygous Familial Hypercholesterolemia	Parallel Assignment	Interventional	Treatment	Randomized	Trial Evaluating PCSK9 Antibody in Subjects With LDL Receptor Abnormalities	3	LS Mean Treatment Difference	-29.78	0.001	Repeated measures linear effects model	-40.94	-18.62	95	Standard Error of the Mean	5.54	All	58	Completed	Phase 2/Phase 3
NCT01588509	4401857	8064241	Percent Change From Baseline in Bone Mineral Density (BMD) at the Total Hip	NA	Romosozumab	Drug	osteoporosis	Osteoporosis	Parallel Assignment	Interventional	Treatment	Randomized	Transition From Alendronate to Romosozumab (AMG 785)	2	Percent Change from Baseline	1.4	0.001	ANOVA	0.84	1.96	90		NA	Female	60	Completed	Phase 1
NCT01588509	4401858	8064241	Percent Change From Baseline in Bone Mineral Density (BMD) at the Total Hip	NA	Romosozumab	Drug	osteoporosis	Osteoporosis	Parallel Assignment	Interventional	Treatment	Randomized	Transition From Alendronate to Romosozumab (AMG 785)	2	Percent Change from Baseline	1.38	0.001	ANOVA	0.81	1.95	90		NA	Female	60	Completed	Phase 1
NCT01588509	4401859	8064242	Percent Change From Baseline in Bone Mineral Density (BMD) at the Femoral Neck	NA	Romosozumab	Drug	osteoporosis	Osteoporosis	Parallel Assignment	Interventional	Treatment	Randomized	Transition From Alendronate to Romosozumab (AMG 785)	2	Percent Change from Baseline	1.92	0.002	ANOVA	0.95	2.89	90		NA	Female	60	Completed	Phase 1
NCT01588509	4401860	8064242	Percent Change From Baseline in Bone Mineral Density (BMD) at the Femoral Neck	NA	Romosozumab	Drug	osteoporosis	Osteoporosis	Parallel Assignment	Interventional	Treatment	Randomized	Transition From Alendronate to Romosozumab (AMG 785)	2	Percent Change from Baseline	2.06	0.001	ANOVA	1.07	3.05	90		NA	Female	60	Completed	Phase 1
NCT01588509	4401862	8064243	Percent Change From Baseline in Bone Mineral Density (BMD) at the Lumbar Spine	NA	Romosozumab	Drug	osteoporosis	Osteoporosis	Parallel Assignment	Interventional	Treatment	Randomized	Transition From Alendronate to Romosozumab (AMG 785)	2	Percent Change from Baseline	2.13	0.002	ANOVA	1.05	3.2	90		NA	Female	60	Completed	Phase 1
NCT01588509	4401861	8064243	Percent Change From Baseline in Bone Mineral Density (BMD) at the Lumbar Spine	NA	Romosozumab	Drug	osteoporosis	Osteoporosis	Parallel Assignment	Interventional	Treatment	Randomized	Transition From Alendronate to Romosozumab (AMG 785)	2	Percent Change from Baseline	2.08	0.002	ANOVA	1.02	3.14	90		NA	Female	60	Completed	Phase 1
NCT01588561	4401854	8064231	Number of Brain Regions With a Change in Brain Activity Relative to Saline When Analyzed With Smoking History Controlling for Nicotine	nicotine	Intravenous Nicotine|Saline - placebo	Drug|Other	tobacco use disorder	Nicotine Dependence	Crossover Assignment	Interventional	Other	Randomized	Nicotine Related Brain Activity: The Influence of Smoking History and Blood Nicotine Levels	2		NA	NA						NA	All	15	Completed	N/A
NCT01588561	4401855	8064232	Number of Brain Regions With a Change in Brain Activity Relative to Saline When Analyzed With the Nicotine Time Course Controlling for Smoking History	nicotine	Intravenous Nicotine|Saline - placebo	Drug|Other	tobacco use disorder	Nicotine Dependence	Crossover Assignment	Interventional	Other	Randomized	Nicotine Related Brain Activity: The Influence of Smoking History and Blood Nicotine Levels	2		NA	NA						NA	All	15	Completed	N/A
NCT01588561	4401856	8064233	Number of Brain Regions With a Change in Brain Activity Relative to Saline	nicotine	Intravenous Nicotine|Saline - placebo	Drug|Other	tobacco use disorder	Nicotine Dependence	Crossover Assignment	Interventional	Other	Randomized	Nicotine Related Brain Activity: The Influence of Smoking History and Blood Nicotine Levels	2		NA	NA						NA	All	15	Completed	N/A
NCT01589185	4401848	8064194	Efficacy: All-Cause Mortality (End Of Study [EOS])	NA	KBSA301|Placebo	Drug|Drug	pneumonia|pneumonia, staphylococcal	Pneumonia Due to Staphylococcus Aureus	Parallel Assignment	Interventional	Treatment	Randomized	Safety, Pharmacokinetics and Efficacy of KBSA301 in Severe Pneumonia (S. Aureus)	5		NA	0.3962	Fisher Exact					NA	All	48	Completed	Phase 1/Phase 2
NCT01589601	4401822	8064109	Utilization and Cost Measured by Hospital Readmissions	NA	Usual heart failure care|Interdisciplinary palliative care	Behavioral|Behavioral	heart failure|heart diseases|cardiovascular diseases	Cardiovascular Diseases|Heart Diseases|Heart Failure	Parallel Assignment	Interventional	Supportive Care	Randomized	Palliative Care in Heart Failure	2		NA	0.8	Poisson regression					NA	All	150	Completed	N/A
NCT01589601	4401821	8064109	Utilization and Cost Measured by Hospital Readmissions	NA	Usual heart failure care|Interdisciplinary palliative care	Behavioral|Behavioral	heart failure|heart diseases|cardiovascular diseases	Cardiovascular Diseases|Heart Diseases|Heart Failure	Parallel Assignment	Interventional	Supportive Care	Randomized	Palliative Care in Heart Failure	2		NA	0.92	Poisson regression					NA	All	150	Completed	N/A
NCT01589601	4401823	8064109	Utilization and Cost Measured by Hospital Readmissions	NA	Usual heart failure care|Interdisciplinary palliative care	Behavioral|Behavioral	heart failure|heart diseases|cardiovascular diseases	Cardiovascular Diseases|Heart Diseases|Heart Failure	Parallel Assignment	Interventional	Supportive Care	Randomized	Palliative Care in Heart Failure	2		NA	0.56	Poisson regression					NA	All	150	Completed	N/A
NCT01589601	4401820	8064109	Utilization and Cost Measured by Hospital Readmissions	NA	Usual heart failure care|Interdisciplinary palliative care	Behavioral|Behavioral	heart failure|heart diseases|cardiovascular diseases	Cardiovascular Diseases|Heart Diseases|Heart Failure	Parallel Assignment	Interventional	Supportive Care	Randomized	Palliative Care in Heart Failure	2		NA	0.12	Poisson regression					NA	All	150	Completed	N/A
NCT01589601	4401825	8064111	Change in FACIT-Sp	NA	Usual heart failure care|Interdisciplinary palliative care	Behavioral|Behavioral	heart failure|heart diseases|cardiovascular diseases	Cardiovascular Diseases|Heart Diseases|Heart Failure	Parallel Assignment	Interventional	Supportive Care	Randomized	Palliative Care in Heart Failure	2	Mean Difference (Net)	1.1174	0.5655	Mixed Models Analysis	-2.7246	4.9594	95		NA	All	150	Completed	N/A
NCT01589601	4401824	8064111	Change in FACIT-Sp	NA	Usual heart failure care|Interdisciplinary palliative care	Behavioral|Behavioral	heart failure|heart diseases|cardiovascular diseases	Cardiovascular Diseases|Heart Diseases|Heart Failure	Parallel Assignment	Interventional	Supportive Care	Randomized	Palliative Care in Heart Failure	2	Mean Difference (Net)	3.9809	0.0271	Mixed Models Analysis	0.4581	7.5036	95		NA	All	150	Completed	N/A
NCT01589601	4401826	8064111	Change in FACIT-Sp	NA	Usual heart failure care|Interdisciplinary palliative care	Behavioral|Behavioral	heart failure|heart diseases|cardiovascular diseases	Cardiovascular Diseases|Heart Diseases|Heart Failure	Parallel Assignment	Interventional	Supportive Care	Randomized	Palliative Care in Heart Failure	2	Mean Difference (Net)	0.9413	0.5857	Mixed Models Analysis	-2.4666	4.3493	95		NA	All	150	Completed	N/A
NCT01589601	4401828	8064113	Change in Hospital Anxiety and Depression Scale (HADS) - Depression and Anxiety	NA	Usual heart failure care|Interdisciplinary palliative care	Behavioral|Behavioral	heart failure|heart diseases|cardiovascular diseases	Cardiovascular Diseases|Heart Diseases|Heart Failure	Parallel Assignment	Interventional	Supportive Care	Randomized	Palliative Care in Heart Failure	2	Mean Difference (Net)	-0.6592	0.4237	Mixed Models Analysis	-2.2862	0.9678	95		NA	All	150	Completed	N/A
NCT01589601	4401831	8064113	Change in Hospital Anxiety and Depression Scale (HADS) - Depression and Anxiety	NA	Usual heart failure care|Interdisciplinary palliative care	Behavioral|Behavioral	heart failure|heart diseases|cardiovascular diseases	Cardiovascular Diseases|Heart Diseases|Heart Failure	Parallel Assignment	Interventional	Supportive Care	Randomized	Palliative Care in Heart Failure	2	Mean Difference (Net)	-0.7946	0.3657	Mixed Models Analysis	-2.5285	0.9393	95		NA	All	150	Completed	N/A
NCT01589601	4401829	8064113	Change in Hospital Anxiety and Depression Scale (HADS) - Depression and Anxiety	NA	Usual heart failure care|Interdisciplinary palliative care	Behavioral|Behavioral	heart failure|heart diseases|cardiovascular diseases	Cardiovascular Diseases|Heart Diseases|Heart Failure	Parallel Assignment	Interventional	Supportive Care	Randomized	Palliative Care in Heart Failure	2	Mean Difference (Net)	-0.9097	0.2372	Mixed Models Analysis	-2.4253	0.6058	95		NA	All	150	Completed	N/A
NCT01589601	4401830	8064113	Change in Hospital Anxiety and Depression Scale (HADS) - Depression and Anxiety	NA	Usual heart failure care|Interdisciplinary palliative care	Behavioral|Behavioral	heart failure|heart diseases|cardiovascular diseases	Cardiovascular Diseases|Heart Diseases|Heart Failure	Parallel Assignment	Interventional	Supportive Care	Randomized	Palliative Care in Heart Failure	2	Mean Difference (Net)	-1.8269	0.048	Mixed Models Analysis	-3.6375	-0.0164	95		NA	All	150	Completed	N/A
NCT01589601	4401832	8064113	Change in Hospital Anxiety and Depression Scale (HADS) - Depression and Anxiety	NA	Usual heart failure care|Interdisciplinary palliative care	Behavioral|Behavioral	heart failure|heart diseases|cardiovascular diseases	Cardiovascular Diseases|Heart Diseases|Heart Failure	Parallel Assignment	Interventional	Supportive Care	Randomized	Palliative Care in Heart Failure	2	Mean Difference (Net)	-1.2436	0.1592	Mixed Models Analysis	-2.9817	0.4945	95		NA	All	150	Completed	N/A
NCT01589601	4401827	8064113	Change in Hospital Anxiety and Depression Scale (HADS) - Depression and Anxiety	NA	Usual heart failure care|Interdisciplinary palliative care	Behavioral|Behavioral	heart failure|heart diseases|cardiovascular diseases	Cardiovascular Diseases|Heart Diseases|Heart Failure	Parallel Assignment	Interventional	Supportive Care	Randomized	Palliative Care in Heart Failure	2	Mean Difference (Net)	-1.9379	0.0202	Mixed Models Analysis	-3.5672	-0.3085	95		NA	All	150	Completed	N/A
NCT01589601	4401834	8064114	Change in Functional Assessment of Chronic Illness Therapy - Palliative Care Scale (FACIT-Pal)	NA	Usual heart failure care|Interdisciplinary palliative care	Behavioral|Behavioral	heart failure|heart diseases|cardiovascular diseases	Cardiovascular Diseases|Heart Diseases|Heart Failure	Parallel Assignment	Interventional	Supportive Care	Randomized	Palliative Care in Heart Failure	2	Mean Difference (Net)	2.7157	0.5531	Mixed Models Analysis	-6.3054	11.7368	95		NA	All	150	Completed	N/A
NCT01589601	4401833	8064114	Change in Functional Assessment of Chronic Illness Therapy - Palliative Care Scale (FACIT-Pal)	NA	Usual heart failure care|Interdisciplinary palliative care	Behavioral|Behavioral	heart failure|heart diseases|cardiovascular diseases	Cardiovascular Diseases|Heart Diseases|Heart Failure	Parallel Assignment	Interventional	Supportive Care	Randomized	Palliative Care in Heart Failure	2	Mean Difference (Net)	11.773	0.035	Mixed Models Analysis	0.8409	22.7052	95		NA	All	150	Completed	N/A
NCT01589601	4401835	8064115	Change in Kansas City Cardiomyopathy Questionnaire (KCCQ)	NA	Usual heart failure care|Interdisciplinary palliative care	Behavioral|Behavioral	heart failure|heart diseases|cardiovascular diseases	Cardiovascular Diseases|Heart Diseases|Heart Failure	Parallel Assignment	Interventional	Supportive Care	Randomized	Palliative Care in Heart Failure	2	Mean Difference (Net)	9.4938	0.0299	Mixed Models Analysis	0.9406	18.047	95		NA	All	150	Completed	N/A
NCT01589601	4401836	8064115	Change in Kansas City Cardiomyopathy Questionnaire (KCCQ)	NA	Usual heart failure care|Interdisciplinary palliative care	Behavioral|Behavioral	heart failure|heart diseases|cardiovascular diseases	Cardiovascular Diseases|Heart Diseases|Heart Failure	Parallel Assignment	Interventional	Supportive Care	Randomized	Palliative Care in Heart Failure	2	Mean Difference (Net)	4.8719	0.1641	Mixed Models Analysis	-2.0289	11.7728	95		NA	All	150	Completed	N/A
NCT01589653	4401819	8064108	Change in HbA1c From Baseline	insulin, globin zinc|insulin aspart, insulin aspart protamine drug combination 30:70|insulin degludec, insulin aspart drug combination|insulin, long-acting|insulin aspart|biphasic insulins|insulin|insulin, isophane	biphasic insulin aspart 30|biphasic insulin aspart 30	Drug|Drug	diabetes mellitus, type 2|diabetes mellitus	Diabetes|Diabetes Mellitus, Type 2	Parallel Assignment	Interventional	Treatment	Randomized	Comparing Patient-adjusted Versus Physician-adjusted Titration of BIAsp 30 Combined With Metformin in Type 2 Diabetes Patients	2	Treatment difference	-0.23	0.001	Regression, Linear	-0.54	0.08	95		NA	All	155	Completed	Phase 4
NCT01590433	4401816	8064058	Change in Body Weight	exenatide	Exenatide|Placebo|Dietary counseling	Drug|Drug|Behavioral	weight loss	Obesity	Parallel Assignment	Interventional	Treatment	Randomized	Weight Loss With Exenatide Treatment	2		NA	0.05	t-test, 2 sided					NA	Female	249	Completed	Phase 4
NCT01590771	4401807	8064040	Change From Baseline in FPG Levels at Week 24 in Participants Receiving Sitagliptin and Sulfonylurea Alone	sitagliptin phosphate|glimepiride|metformin|gliclazide	Sitagliptin|Placebo|Gliclazide|Glimepiride|Metformin	Drug|Drug|Drug|Drug|Drug	diabetes mellitus, type 2|diabetes mellitus	Type 2 Diabetes Mellitus	Parallel Assignment	Interventional	Treatment	Randomized	A Study in China Evaluating the Safety and Efficacy of Adding Sitagliptin to Stable Therapy With Sulfonylurea With or Without Metformin in Participants With Type 2 Diabetes Mellitus (T2DM) (MK-0431-253)	2	Estimate Difference	-17	0.001	Robust Regression	-26.9	-7.1	95		NA	All	498	Completed	Phase 3
NCT01590771	4401808	8064041	Change From Baseline in FPG Levels at Week 24 in Participants Receiving Sitagliptin and Sulfonylurea in Combination With Metformin	sitagliptin phosphate|glimepiride|metformin|gliclazide	Sitagliptin|Placebo|Gliclazide|Glimepiride|Metformin	Drug|Drug|Drug|Drug|Drug	diabetes mellitus, type 2|diabetes mellitus	Type 2 Diabetes Mellitus	Parallel Assignment	Interventional	Treatment	Randomized	A Study in China Evaluating the Safety and Efficacy of Adding Sitagliptin to Stable Therapy With Sulfonylurea With or Without Metformin in Participants With Type 2 Diabetes Mellitus (T2DM) (MK-0431-253)	2	Estimate Difference	-16.5	0.001	Robust Regression	-25.3	-7.8	95		NA	All	498	Completed	Phase 3
NCT01590771	4401809	8064042	Change From Baseline in 2-hr PMG Levels at Week 24 in Participants Receiving Sitagliptin and Sulfonylurea Alone	sitagliptin phosphate|glimepiride|metformin|gliclazide	Sitagliptin|Placebo|Gliclazide|Glimepiride|Metformin	Drug|Drug|Drug|Drug|Drug	diabetes mellitus, type 2|diabetes mellitus	Type 2 Diabetes Mellitus	Parallel Assignment	Interventional	Treatment	Randomized	A Study in China Evaluating the Safety and Efficacy of Adding Sitagliptin to Stable Therapy With Sulfonylurea With or Without Metformin in Participants With Type 2 Diabetes Mellitus (T2DM) (MK-0431-253)	2	Difference in least squares mean	-37.7	0.001	ANCOVA	-56.9	-18.4	95		NA	All	498	Completed	Phase 3
NCT01590771	4401810	8064043	Change From Baseline in 2-hr PMG Levels at Week 24 in Participants Receiving Sitagliptin and a Sulfonylurea in Combination With Metformin	sitagliptin phosphate|glimepiride|metformin|gliclazide	Sitagliptin|Placebo|Gliclazide|Glimepiride|Metformin	Drug|Drug|Drug|Drug|Drug	diabetes mellitus, type 2|diabetes mellitus	Type 2 Diabetes Mellitus	Parallel Assignment	Interventional	Treatment	Randomized	A Study in China Evaluating the Safety and Efficacy of Adding Sitagliptin to Stable Therapy With Sulfonylurea With or Without Metformin in Participants With Type 2 Diabetes Mellitus (T2DM) (MK-0431-253)	2	Estimate difference	-27.2	0.001	Robust regression	-41.2	-13.2	95		NA	All	498	Completed	Phase 3
NCT01590771	4401811	8064044	Change From Baseline in A1C Levels at Week 24 in Participants Receiving Sitagliptin and Sulfonylurea Alone	sitagliptin phosphate|glimepiride|metformin|gliclazide	Sitagliptin|Placebo|Gliclazide|Glimepiride|Metformin	Drug|Drug|Drug|Drug|Drug	diabetes mellitus, type 2|diabetes mellitus	Type 2 Diabetes Mellitus	Parallel Assignment	Interventional	Treatment	Randomized	A Study in China Evaluating the Safety and Efficacy of Adding Sitagliptin to Stable Therapy With Sulfonylurea With or Without Metformin in Participants With Type 2 Diabetes Mellitus (T2DM) (MK-0431-253)	2	Difference in least squares mean	-0.8	0.001	ANCOVA	-1.07	-0.53	95		NA	All	498	Completed	Phase 3
NCT01590771	4401812	8064045	Change From Baseline in A1C Levels at Week 24 in Participants Receiving Sitagliptin and Sulfonylurea in Combination With Metformin	sitagliptin phosphate|glimepiride|metformin|gliclazide	Sitagliptin|Placebo|Gliclazide|Glimepiride|Metformin	Drug|Drug|Drug|Drug|Drug	diabetes mellitus, type 2|diabetes mellitus	Type 2 Diabetes Mellitus	Parallel Assignment	Interventional	Treatment	Randomized	A Study in China Evaluating the Safety and Efficacy of Adding Sitagliptin to Stable Therapy With Sulfonylurea With or Without Metformin in Participants With Type 2 Diabetes Mellitus (T2DM) (MK-0431-253)	2	Difference in least squares mean	-0.41	0.001	ANCOVA	-0.63	-0.2	95		NA	All	498	Completed	Phase 3
NCT01590771	4401813	8064046	Change From Baseline in FPG Levels at Week 24 in Participants Receiving Sitagliptin and Sulfonylurea Alone or in Combination With Metformin	sitagliptin phosphate|glimepiride|metformin|gliclazide	Sitagliptin|Placebo|Gliclazide|Glimepiride|Metformin	Drug|Drug|Drug|Drug|Drug	diabetes mellitus, type 2|diabetes mellitus	Type 2 Diabetes Mellitus	Parallel Assignment	Interventional	Treatment	Randomized	A Study in China Evaluating the Safety and Efficacy of Adding Sitagliptin to Stable Therapy With Sulfonylurea With or Without Metformin in Participants With Type 2 Diabetes Mellitus (T2DM) (MK-0431-253)	2	Estimate difference	-16.8	0.001	Robust regression	-23.3	-10.2	95		NA	All	498	Completed	Phase 3
NCT01590771	4401814	8064047	Change From Baseline in 2-hr PMG Levels at Week 24 in Participants Receiving Sitagliptin and Sulfonylurea Alone or in Combination With Metformin	sitagliptin phosphate|glimepiride|metformin|gliclazide	Sitagliptin|Placebo|Gliclazide|Glimepiride|Metformin	Drug|Drug|Drug|Drug|Drug	diabetes mellitus, type 2|diabetes mellitus	Type 2 Diabetes Mellitus	Parallel Assignment	Interventional	Treatment	Randomized	A Study in China Evaluating the Safety and Efficacy of Adding Sitagliptin to Stable Therapy With Sulfonylurea With or Without Metformin in Participants With Type 2 Diabetes Mellitus (T2DM) (MK-0431-253)	2	Difference in least squares mean	-32.9	0.001	ANCOVA	-45.4	-20.4	95		NA	All	498	Completed	Phase 3
NCT01590771	4401815	8064048	Change From Baseline in A1C Levels at Week 24 in Participants Receiving Sitagliptin and Sulfonylurea Alone or in Combination With Metformin	sitagliptin phosphate|glimepiride|metformin|gliclazide	Sitagliptin|Placebo|Gliclazide|Glimepiride|Metformin	Drug|Drug|Drug|Drug|Drug	diabetes mellitus, type 2|diabetes mellitus	Type 2 Diabetes Mellitus	Parallel Assignment	Interventional	Treatment	Randomized	A Study in China Evaluating the Safety and Efficacy of Adding Sitagliptin to Stable Therapy With Sulfonylurea With or Without Metformin in Participants With Type 2 Diabetes Mellitus (T2DM) (MK-0431-253)	2	Robust regression	-0.61	0.001	ANCOVA	-0.77	-0.44	95		NA	All	498	Completed	Phase 3
NCT01590797	4401804	8064035	Change From Baseline in 2-Hour Post Meal Glucose Levels at Week 24 in Participants Receiving Insulin Alone or in Combination With Metformin	sitagliptin phosphate|metformin	Sitagliptin|Placebo|Insulin|Metformin	Drug|Drug|Biological|Drug	diabetes mellitus, type 2|diabetes mellitus	Type 2 Diabetes Mellitus	Parallel Assignment	Interventional	Treatment	Randomized	A Study in China Evaluating the Safety and Efficacy of Adding Sitagliptin to Stable Therapy With Insulin With or Without Metformin in Participants With Type 2 Diabetes Mellitus (T2DM) (MK-0431-254)	2	Mean Difference (Final Values)	-26.5	0.001	ANCOVA	-38.4	-14.7	95		NA	All	467	Completed	Phase 3
NCT01590797	4401805	8064036	Change From Baseline in HbA1C Levels at Week 24 in Participants Receiving Insulin in Combination With Metformin	sitagliptin phosphate|metformin	Sitagliptin|Placebo|Insulin|Metformin	Drug|Drug|Biological|Drug	diabetes mellitus, type 2|diabetes mellitus	Type 2 Diabetes Mellitus	Parallel Assignment	Interventional	Treatment	Randomized	A Study in China Evaluating the Safety and Efficacy of Adding Sitagliptin to Stable Therapy With Insulin With or Without Metformin in Participants With Type 2 Diabetes Mellitus (T2DM) (MK-0431-254)	2	Mean Difference (Final Values)	-0.38	0.002	Robust Regression	-0.61	-0.14	95		NA	All	467	Completed	Phase 3
NCT01590797	4401806	8064037	Change From Baseline in Hemoglobin A1C (HbA1C) Levels at Week 24 in Participants Receiving Insulin Alone or in Combination With Metformin	sitagliptin phosphate|metformin	Sitagliptin|Placebo|Insulin|Metformin	Drug|Drug|Biological|Drug	diabetes mellitus, type 2|diabetes mellitus	Type 2 Diabetes Mellitus	Parallel Assignment	Interventional	Treatment	Randomized	A Study in China Evaluating the Safety and Efficacy of Adding Sitagliptin to Stable Therapy With Insulin With or Without Metformin in Participants With Type 2 Diabetes Mellitus (T2DM) (MK-0431-254)	2	Mean Difference (Final Values)	-0.34	0.001	Robust Regression	-0.5	-0.19	95		NA	All	467	Completed	Phase 3
NCT01590810	4401704	8064007	Change From Baseline in TWA0-24hrs pDBP in Healthy Male Participants Administered Single Doses of MK-8150 and Placebo (Panel D)	NA	MK-8150 400 mg|MK-8150 500 mg|MK-8150 2.0 mg|MK-8150 10 mg|MK-8150 40 mg|MK-8150 90 mg|MK-8150 5.0 mg|MK-8150 20 mg|MK-8150 60 mg|MK-8150 120 mg|MK-8150 160 mg|MK-8150 320 mg|MK-8150 600 mg|MK-8150 900 mg|MK-8150 1200 mg|Placebo for MK-8150|MK-8150 50 mg|MK-8150 100 mg|MK-8150 200 mg	Drug|Drug|Drug|Drug|Drug|Drug|Drug|Drug|Drug|Drug|Drug|Drug|Drug|Drug|Drug|Drug|Drug|Drug|Drug	hypertension	Hypertension|Isolated Systolic Hypertension (ISH)	Parallel Assignment	Interventional	Treatment	Randomized	A Single Rising Dose Study of MK-8150 (MK-8150-001)	4	LS Mean Difference	-6.86	0.0001	Mixed Models Analysis	-9.73	-3.99	95	Standard Error of the Mean	1.38	Male	34	Completed	Phase 1
NCT01590810	4401703	8064007	Change From Baseline in TWA0-24hrs pDBP in Healthy Male Participants Administered Single Doses of MK-8150 and Placebo (Panel D)	NA	MK-8150 400 mg|MK-8150 500 mg|MK-8150 2.0 mg|MK-8150 10 mg|MK-8150 40 mg|MK-8150 90 mg|MK-8150 5.0 mg|MK-8150 20 mg|MK-8150 60 mg|MK-8150 120 mg|MK-8150 160 mg|MK-8150 320 mg|MK-8150 600 mg|MK-8150 900 mg|MK-8150 1200 mg|Placebo for MK-8150|MK-8150 50 mg|MK-8150 100 mg|MK-8150 200 mg	Drug|Drug|Drug|Drug|Drug|Drug|Drug|Drug|Drug|Drug|Drug|Drug|Drug|Drug|Drug|Drug|Drug|Drug|Drug	hypertension	Hypertension|Isolated Systolic Hypertension (ISH)	Parallel Assignment	Interventional	Treatment	Randomized	A Single Rising Dose Study of MK-8150 (MK-8150-001)	4	LS Mean Difference	-8.57	0.0001	Mixed Models Analysis	-11.51	-5.64	95	Standard Error of the Mean	1.41	Male	34	Completed	Phase 1
NCT01590810	4401705	8064007	Change From Baseline in TWA0-24hrs pDBP in Healthy Male Participants Administered Single Doses of MK-8150 and Placebo (Panel D)	NA	MK-8150 400 mg|MK-8150 500 mg|MK-8150 2.0 mg|MK-8150 10 mg|MK-8150 40 mg|MK-8150 90 mg|MK-8150 5.0 mg|MK-8150 20 mg|MK-8150 60 mg|MK-8150 120 mg|MK-8150 160 mg|MK-8150 320 mg|MK-8150 600 mg|MK-8150 900 mg|MK-8150 1200 mg|Placebo for MK-8150|MK-8150 50 mg|MK-8150 100 mg|MK-8150 200 mg	Drug|Drug|Drug|Drug|Drug|Drug|Drug|Drug|Drug|Drug|Drug|Drug|Drug|Drug|Drug|Drug|Drug|Drug|Drug	hypertension	Hypertension|Isolated Systolic Hypertension (ISH)	Parallel Assignment	Interventional	Treatment	Randomized	A Single Rising Dose Study of MK-8150 (MK-8150-001)	4	LS Mean Difference	-9.12	0.0001	Mixed Models Analysis	-12.22	-6.03	95	Standard Error of the Mean	1.49	Male	34	Completed	Phase 1
NCT01590810	4401702	8064007	Change From Baseline in TWA0-24hrs pDBP in Healthy Male Participants Administered Single Doses of MK-8150 and Placebo (Panel D)	NA	MK-8150 400 mg|MK-8150 500 mg|MK-8150 2.0 mg|MK-8150 10 mg|MK-8150 40 mg|MK-8150 90 mg|MK-8150 5.0 mg|MK-8150 20 mg|MK-8150 60 mg|MK-8150 120 mg|MK-8150 160 mg|MK-8150 320 mg|MK-8150 600 mg|MK-8150 900 mg|MK-8150 1200 mg|Placebo for MK-8150|MK-8150 50 mg|MK-8150 100 mg|MK-8150 200 mg	Drug|Drug|Drug|Drug|Drug|Drug|Drug|Drug|Drug|Drug|Drug|Drug|Drug|Drug|Drug|Drug|Drug|Drug|Drug	hypertension	Hypertension|Isolated Systolic Hypertension (ISH)	Parallel Assignment	Interventional	Treatment	Randomized	A Single Rising Dose Study of MK-8150 (MK-8150-001)	4	LS Mean Difference	-9.52	0.0001	Mixed Models Analysis	-12.55	-6.5	95	Standard Error of the Mean	1.45	Male	34	Completed	Phase 1
NCT01590810	4401708	8064008	Change From Baseline in TWA0-24hrs pDBP in Male Participants With Mild to Moderate Hypertension Administered Single Doses of MK-8150 and Placebo (Panel C)	NA	MK-8150 400 mg|MK-8150 500 mg|MK-8150 2.0 mg|MK-8150 10 mg|MK-8150 40 mg|MK-8150 90 mg|MK-8150 5.0 mg|MK-8150 20 mg|MK-8150 60 mg|MK-8150 120 mg|MK-8150 160 mg|MK-8150 320 mg|MK-8150 600 mg|MK-8150 900 mg|MK-8150 1200 mg|Placebo for MK-8150|MK-8150 50 mg|MK-8150 100 mg|MK-8150 200 mg	Drug|Drug|Drug|Drug|Drug|Drug|Drug|Drug|Drug|Drug|Drug|Drug|Drug|Drug|Drug|Drug|Drug|Drug|Drug	hypertension	Hypertension|Isolated Systolic Hypertension (ISH)	Parallel Assignment	Interventional	Treatment	Randomized	A Single Rising Dose Study of MK-8150 (MK-8150-001)	4	LS Mean Difference	-1.72	0.675	Mixed Models Analysis	-10.54	7.09	95	Standard Error of the Mean	4	Male	34	Completed	Phase 1
NCT01590810	4401707	8064008	Change From Baseline in TWA0-24hrs pDBP in Male Participants With Mild to Moderate Hypertension Administered Single Doses of MK-8150 and Placebo (Panel C)	NA	MK-8150 400 mg|MK-8150 500 mg|MK-8150 2.0 mg|MK-8150 10 mg|MK-8150 40 mg|MK-8150 90 mg|MK-8150 5.0 mg|MK-8150 20 mg|MK-8150 60 mg|MK-8150 120 mg|MK-8150 160 mg|MK-8150 320 mg|MK-8150 600 mg|MK-8150 900 mg|MK-8150 1200 mg|Placebo for MK-8150|MK-8150 50 mg|MK-8150 100 mg|MK-8150 200 mg	Drug|Drug|Drug|Drug|Drug|Drug|Drug|Drug|Drug|Drug|Drug|Drug|Drug|Drug|Drug|Drug|Drug|Drug|Drug	hypertension	Hypertension|Isolated Systolic Hypertension (ISH)	Parallel Assignment	Interventional	Treatment	Randomized	A Single Rising Dose Study of MK-8150 (MK-8150-001)	4	LS Mean Difference	-6.76	0.174	Mixed Models Analysis	-16.98	3.46	95	Standard Error of the Mean	4.64	Male	34	Completed	Phase 1
NCT01590810	4401706	8064008	Change From Baseline in TWA0-24hrs pDBP in Male Participants With Mild to Moderate Hypertension Administered Single Doses of MK-8150 and Placebo (Panel C)	NA	MK-8150 400 mg|MK-8150 500 mg|MK-8150 2.0 mg|MK-8150 10 mg|MK-8150 40 mg|MK-8150 90 mg|MK-8150 5.0 mg|MK-8150 20 mg|MK-8150 60 mg|MK-8150 120 mg|MK-8150 160 mg|MK-8150 320 mg|MK-8150 600 mg|MK-8150 900 mg|MK-8150 1200 mg|Placebo for MK-8150|MK-8150 50 mg|MK-8150 100 mg|MK-8150 200 mg	Drug|Drug|Drug|Drug|Drug|Drug|Drug|Drug|Drug|Drug|Drug|Drug|Drug|Drug|Drug|Drug|Drug|Drug|Drug	hypertension	Hypertension|Isolated Systolic Hypertension (ISH)	Parallel Assignment	Interventional	Treatment	Randomized	A Single Rising Dose Study of MK-8150 (MK-8150-001)	4	LS Mean Difference	-13.68	0.006	Mixed Models Analysis	-22.55	-4.81	95	Standard Error of the Mean	4.03	Male	34	Completed	Phase 1
NCT01590810	4401709	8064009	Change From Baseline in TWA0-24hrs pDBP in Healthy Male Participants Administered Single Doses of MK-8150 and Placebo (Panel B)	NA	MK-8150 400 mg|MK-8150 500 mg|MK-8150 2.0 mg|MK-8150 10 mg|MK-8150 40 mg|MK-8150 90 mg|MK-8150 5.0 mg|MK-8150 20 mg|MK-8150 60 mg|MK-8150 120 mg|MK-8150 160 mg|MK-8150 320 mg|MK-8150 600 mg|MK-8150 900 mg|MK-8150 1200 mg|Placebo for MK-8150|MK-8150 50 mg|MK-8150 100 mg|MK-8150 200 mg	Drug|Drug|Drug|Drug|Drug|Drug|Drug|Drug|Drug|Drug|Drug|Drug|Drug|Drug|Drug|Drug|Drug|Drug|Drug	hypertension	Hypertension|Isolated Systolic Hypertension (ISH)	Parallel Assignment	Interventional	Treatment	Randomized	A Single Rising Dose Study of MK-8150 (MK-8150-001)	4	LS Mean Difference	-8.31	0.0001	Mixed Models Analysis	-11.3	-5.31	95	Standard Error of the Mean	1.45	Male	34	Completed	Phase 1
NCT01590810	4401713	8064009	Change From Baseline in TWA0-24hrs pDBP in Healthy Male Participants Administered Single Doses of MK-8150 and Placebo (Panel B)	NA	MK-8150 400 mg|MK-8150 500 mg|MK-8150 2.0 mg|MK-8150 10 mg|MK-8150 40 mg|MK-8150 90 mg|MK-8150 5.0 mg|MK-8150 20 mg|MK-8150 60 mg|MK-8150 120 mg|MK-8150 160 mg|MK-8150 320 mg|MK-8150 600 mg|MK-8150 900 mg|MK-8150 1200 mg|Placebo for MK-8150|MK-8150 50 mg|MK-8150 100 mg|MK-8150 200 mg	Drug|Drug|Drug|Drug|Drug|Drug|Drug|Drug|Drug|Drug|Drug|Drug|Drug|Drug|Drug|Drug|Drug|Drug|Drug	hypertension	Hypertension|Isolated Systolic Hypertension (ISH)	Parallel Assignment	Interventional	Treatment	Randomized	A Single Rising Dose Study of MK-8150 (MK-8150-001)	4	LS Mean Difference	-2.02	0.16	Mixed Models Analysis	-4.89	0.86	95	Standard Error of the Mean	1.39	Male	34	Completed	Phase 1
NCT01590810	4401712	8064009	Change From Baseline in TWA0-24hrs pDBP in Healthy Male Participants Administered Single Doses of MK-8150 and Placebo (Panel B)	NA	MK-8150 400 mg|MK-8150 500 mg|MK-8150 2.0 mg|MK-8150 10 mg|MK-8150 40 mg|MK-8150 90 mg|MK-8150 5.0 mg|MK-8150 20 mg|MK-8150 60 mg|MK-8150 120 mg|MK-8150 160 mg|MK-8150 320 mg|MK-8150 600 mg|MK-8150 900 mg|MK-8150 1200 mg|Placebo for MK-8150|MK-8150 50 mg|MK-8150 100 mg|MK-8150 200 mg	Drug|Drug|Drug|Drug|Drug|Drug|Drug|Drug|Drug|Drug|Drug|Drug|Drug|Drug|Drug|Drug|Drug|Drug|Drug	hypertension	Hypertension|Isolated Systolic Hypertension (ISH)	Parallel Assignment	Interventional	Treatment	Randomized	A Single Rising Dose Study of MK-8150 (MK-8150-001)	4	LS Mean Difference	-4.32	0.039	Mixed Models Analysis	-8.4	-0.24	95	Standard Error of the Mean	1.97	Male	34	Completed	Phase 1
NCT01590810	4401711	8064009	Change From Baseline in TWA0-24hrs pDBP in Healthy Male Participants Administered Single Doses of MK-8150 and Placebo (Panel B)	NA	MK-8150 400 mg|MK-8150 500 mg|MK-8150 2.0 mg|MK-8150 10 mg|MK-8150 40 mg|MK-8150 90 mg|MK-8150 5.0 mg|MK-8150 20 mg|MK-8150 60 mg|MK-8150 120 mg|MK-8150 160 mg|MK-8150 320 mg|MK-8150 600 mg|MK-8150 900 mg|MK-8150 1200 mg|Placebo for MK-8150|MK-8150 50 mg|MK-8150 100 mg|MK-8150 200 mg	Drug|Drug|Drug|Drug|Drug|Drug|Drug|Drug|Drug|Drug|Drug|Drug|Drug|Drug|Drug|Drug|Drug|Drug|Drug	hypertension	Hypertension|Isolated Systolic Hypertension (ISH)	Parallel Assignment	Interventional	Treatment	Randomized	A Single Rising Dose Study of MK-8150 (MK-8150-001)	4	LS Mean Difference	-7.75	0.003	Mixed Models Analysis	-12.58	-2.92	95	Standard Error of the Mean	2.34	Male	34	Completed	Phase 1
NCT01590810	4401710	8064009	Change From Baseline in TWA0-24hrs pDBP in Healthy Male Participants Administered Single Doses of MK-8150 and Placebo (Panel B)	NA	MK-8150 400 mg|MK-8150 500 mg|MK-8150 2.0 mg|MK-8150 10 mg|MK-8150 40 mg|MK-8150 90 mg|MK-8150 5.0 mg|MK-8150 20 mg|MK-8150 60 mg|MK-8150 120 mg|MK-8150 160 mg|MK-8150 320 mg|MK-8150 600 mg|MK-8150 900 mg|MK-8150 1200 mg|Placebo for MK-8150|MK-8150 50 mg|MK-8150 100 mg|MK-8150 200 mg	Drug|Drug|Drug|Drug|Drug|Drug|Drug|Drug|Drug|Drug|Drug|Drug|Drug|Drug|Drug|Drug|Drug|Drug|Drug	hypertension	Hypertension|Isolated Systolic Hypertension (ISH)	Parallel Assignment	Interventional	Treatment	Randomized	A Single Rising Dose Study of MK-8150 (MK-8150-001)	4	LS Mean Difference	-9.79	0.001	Mixed Models Analysis	-14.49	-5.09	95	Standard Error of the Mean	2.27	Male	34	Completed	Phase 1
NCT01590810	4401714	8064010	Change From Baseline in TWA0-24hrs pDBP in Healthy Male Participants Administered Single Doses of MK-8150 and Placebo (Panel A)	NA	MK-8150 400 mg|MK-8150 500 mg|MK-8150 2.0 mg|MK-8150 10 mg|MK-8150 40 mg|MK-8150 90 mg|MK-8150 5.0 mg|MK-8150 20 mg|MK-8150 60 mg|MK-8150 120 mg|MK-8150 160 mg|MK-8150 320 mg|MK-8150 600 mg|MK-8150 900 mg|MK-8150 1200 mg|Placebo for MK-8150|MK-8150 50 mg|MK-8150 100 mg|MK-8150 200 mg	Drug|Drug|Drug|Drug|Drug|Drug|Drug|Drug|Drug|Drug|Drug|Drug|Drug|Drug|Drug|Drug|Drug|Drug|Drug	hypertension	Hypertension|Isolated Systolic Hypertension (ISH)	Parallel Assignment	Interventional	Treatment	Randomized	A Single Rising Dose Study of MK-8150 (MK-8150-001)	4	LS Mean Difference	-8.61	0.0001	Mixed Models Analysis	-11.28	-5.94	95	Standard Error of the Mean	1.3	Male	34	Completed	Phase 1
NCT01590810	4401718	8064010	Change From Baseline in TWA0-24hrs pDBP in Healthy Male Participants Administered Single Doses of MK-8150 and Placebo (Panel A)	NA	MK-8150 400 mg|MK-8150 500 mg|MK-8150 2.0 mg|MK-8150 10 mg|MK-8150 40 mg|MK-8150 90 mg|MK-8150 5.0 mg|MK-8150 20 mg|MK-8150 60 mg|MK-8150 120 mg|MK-8150 160 mg|MK-8150 320 mg|MK-8150 600 mg|MK-8150 900 mg|MK-8150 1200 mg|Placebo for MK-8150|MK-8150 50 mg|MK-8150 100 mg|MK-8150 200 mg	Drug|Drug|Drug|Drug|Drug|Drug|Drug|Drug|Drug|Drug|Drug|Drug|Drug|Drug|Drug|Drug|Drug|Drug|Drug	hypertension	Hypertension|Isolated Systolic Hypertension (ISH)	Parallel Assignment	Interventional	Treatment	Randomized	A Single Rising Dose Study of MK-8150 (MK-8150-001)	4	LS Mean Difference	0.31	0.765	Mixed Models Analysis	-1.82	2.45	95	Standard Error of the Mean	1.04	Male	34	Completed	Phase 1
NCT01590810	4401715	8064010	Change From Baseline in TWA0-24hrs pDBP in Healthy Male Participants Administered Single Doses of MK-8150 and Placebo (Panel A)	NA	MK-8150 400 mg|MK-8150 500 mg|MK-8150 2.0 mg|MK-8150 10 mg|MK-8150 40 mg|MK-8150 90 mg|MK-8150 5.0 mg|MK-8150 20 mg|MK-8150 60 mg|MK-8150 120 mg|MK-8150 160 mg|MK-8150 320 mg|MK-8150 600 mg|MK-8150 900 mg|MK-8150 1200 mg|Placebo for MK-8150|MK-8150 50 mg|MK-8150 100 mg|MK-8150 200 mg	Drug|Drug|Drug|Drug|Drug|Drug|Drug|Drug|Drug|Drug|Drug|Drug|Drug|Drug|Drug|Drug|Drug|Drug|Drug	hypertension	Hypertension|Isolated Systolic Hypertension (ISH)	Parallel Assignment	Interventional	Treatment	Randomized	A Single Rising Dose Study of MK-8150 (MK-8150-001)	4	LS Mean Difference	-5.45	0.01	Mixed Models Analysis	-9.46	-1.44	95	Standard Error of the Mean	1.95	Male	34	Completed	Phase 1
NCT01590810	4401716	8064010	Change From Baseline in TWA0-24hrs pDBP in Healthy Male Participants Administered Single Doses of MK-8150 and Placebo (Panel A)	NA	MK-8150 400 mg|MK-8150 500 mg|MK-8150 2.0 mg|MK-8150 10 mg|MK-8150 40 mg|MK-8150 90 mg|MK-8150 5.0 mg|MK-8150 20 mg|MK-8150 60 mg|MK-8150 120 mg|MK-8150 160 mg|MK-8150 320 mg|MK-8150 600 mg|MK-8150 900 mg|MK-8150 1200 mg|Placebo for MK-8150|MK-8150 50 mg|MK-8150 100 mg|MK-8150 200 mg	Drug|Drug|Drug|Drug|Drug|Drug|Drug|Drug|Drug|Drug|Drug|Drug|Drug|Drug|Drug|Drug|Drug|Drug|Drug	hypertension	Hypertension|Isolated Systolic Hypertension (ISH)	Parallel Assignment	Interventional	Treatment	Randomized	A Single Rising Dose Study of MK-8150 (MK-8150-001)	4	LS Mean Difference	-6.77	0.0001	Mixed Models Analysis	-9.18	-4.36	95	Standard Error of the Mean	1.17	Male	34	Completed	Phase 1
NCT01590810	4401717	8064010	Change From Baseline in TWA0-24hrs pDBP in Healthy Male Participants Administered Single Doses of MK-8150 and Placebo (Panel A)	NA	MK-8150 400 mg|MK-8150 500 mg|MK-8150 2.0 mg|MK-8150 10 mg|MK-8150 40 mg|MK-8150 90 mg|MK-8150 5.0 mg|MK-8150 20 mg|MK-8150 60 mg|MK-8150 120 mg|MK-8150 160 mg|MK-8150 320 mg|MK-8150 600 mg|MK-8150 900 mg|MK-8150 1200 mg|Placebo for MK-8150|MK-8150 50 mg|MK-8150 100 mg|MK-8150 200 mg	Drug|Drug|Drug|Drug|Drug|Drug|Drug|Drug|Drug|Drug|Drug|Drug|Drug|Drug|Drug|Drug|Drug|Drug|Drug	hypertension	Hypertension|Isolated Systolic Hypertension (ISH)	Parallel Assignment	Interventional	Treatment	Randomized	A Single Rising Dose Study of MK-8150 (MK-8150-001)	4	LS Mean Difference	-1.34	0.023	Mixed Models Analysis	-2.49	-0.2	95	Standard Error of the Mean	0.56	Male	34	Completed	Phase 1
NCT01590810	4401720	8064011	Change From Baseline in TWA0-24hrs pSBP in Healthy Male Participants Administered Single Doses of MK-8150 and Placebo (Panel D)	NA	MK-8150 400 mg|MK-8150 500 mg|MK-8150 2.0 mg|MK-8150 10 mg|MK-8150 40 mg|MK-8150 90 mg|MK-8150 5.0 mg|MK-8150 20 mg|MK-8150 60 mg|MK-8150 120 mg|MK-8150 160 mg|MK-8150 320 mg|MK-8150 600 mg|MK-8150 900 mg|MK-8150 1200 mg|Placebo for MK-8150|MK-8150 50 mg|MK-8150 100 mg|MK-8150 200 mg	Drug|Drug|Drug|Drug|Drug|Drug|Drug|Drug|Drug|Drug|Drug|Drug|Drug|Drug|Drug|Drug|Drug|Drug|Drug	hypertension	Hypertension|Isolated Systolic Hypertension (ISH)	Parallel Assignment	Interventional	Treatment	Randomized	A Single Rising Dose Study of MK-8150 (MK-8150-001)	4	LS Mean Difference	-8.19	0.001	Mixed Models Analysis	-12.4	-3.98	95	Standard Error of the Mean	2.02	Male	34	Completed	Phase 1
NCT01590810	4401722	8064011	Change From Baseline in TWA0-24hrs pSBP in Healthy Male Participants Administered Single Doses of MK-8150 and Placebo (Panel D)	NA	MK-8150 400 mg|MK-8150 500 mg|MK-8150 2.0 mg|MK-8150 10 mg|MK-8150 40 mg|MK-8150 90 mg|MK-8150 5.0 mg|MK-8150 20 mg|MK-8150 60 mg|MK-8150 120 mg|MK-8150 160 mg|MK-8150 320 mg|MK-8150 600 mg|MK-8150 900 mg|MK-8150 1200 mg|Placebo for MK-8150|MK-8150 50 mg|MK-8150 100 mg|MK-8150 200 mg	Drug|Drug|Drug|Drug|Drug|Drug|Drug|Drug|Drug|Drug|Drug|Drug|Drug|Drug|Drug|Drug|Drug|Drug|Drug	hypertension	Hypertension|Isolated Systolic Hypertension (ISH)	Parallel Assignment	Interventional	Treatment	Randomized	A Single Rising Dose Study of MK-8150 (MK-8150-001)	4	LS Mean Difference	-9.77	0.0001	Mixed Models Analysis	-12.9	-6.65	95	Standard Error of the Mean	1.5	Male	34	Completed	Phase 1
NCT01590810	4401721	8064011	Change From Baseline in TWA0-24hrs pSBP in Healthy Male Participants Administered Single Doses of MK-8150 and Placebo (Panel D)	NA	MK-8150 400 mg|MK-8150 500 mg|MK-8150 2.0 mg|MK-8150 10 mg|MK-8150 40 mg|MK-8150 90 mg|MK-8150 5.0 mg|MK-8150 20 mg|MK-8150 60 mg|MK-8150 120 mg|MK-8150 160 mg|MK-8150 320 mg|MK-8150 600 mg|MK-8150 900 mg|MK-8150 1200 mg|Placebo for MK-8150|MK-8150 50 mg|MK-8150 100 mg|MK-8150 200 mg	Drug|Drug|Drug|Drug|Drug|Drug|Drug|Drug|Drug|Drug|Drug|Drug|Drug|Drug|Drug|Drug|Drug|Drug|Drug	hypertension	Hypertension|Isolated Systolic Hypertension (ISH)	Parallel Assignment	Interventional	Treatment	Randomized	A Single Rising Dose Study of MK-8150 (MK-8150-001)	4	LS Mean Difference	-7.19	0.003	Mixed Models Analysis	-11.57	-2.81	95	Standard Error of the Mean	2.1	Male	34	Completed	Phase 1
NCT01590810	4401719	8064011	Change From Baseline in TWA0-24hrs pSBP in Healthy Male Participants Administered Single Doses of MK-8150 and Placebo (Panel D)	NA	MK-8150 400 mg|MK-8150 500 mg|MK-8150 2.0 mg|MK-8150 10 mg|MK-8150 40 mg|MK-8150 90 mg|MK-8150 5.0 mg|MK-8150 20 mg|MK-8150 60 mg|MK-8150 120 mg|MK-8150 160 mg|MK-8150 320 mg|MK-8150 600 mg|MK-8150 900 mg|MK-8150 1200 mg|Placebo for MK-8150|MK-8150 50 mg|MK-8150 100 mg|MK-8150 200 mg	Drug|Drug|Drug|Drug|Drug|Drug|Drug|Drug|Drug|Drug|Drug|Drug|Drug|Drug|Drug|Drug|Drug|Drug|Drug	hypertension	Hypertension|Isolated Systolic Hypertension (ISH)	Parallel Assignment	Interventional	Treatment	Randomized	A Single Rising Dose Study of MK-8150 (MK-8150-001)	4	LS Mean Difference	-7.47	0.001	Mixed Models Analysis	-11.69	-3.25	95	Standard Error of the Mean	2.02	Male	34	Completed	Phase 1
NCT01590810	4401725	8064012	Change From Baseline in TWA0-24hrs pSBP in Male Participants With Mild to Moderate Hypertension Administered Single Doses of MK-8150 and Placebo (Panel C)	NA	MK-8150 400 mg|MK-8150 500 mg|MK-8150 2.0 mg|MK-8150 10 mg|MK-8150 40 mg|MK-8150 90 mg|MK-8150 5.0 mg|MK-8150 20 mg|MK-8150 60 mg|MK-8150 120 mg|MK-8150 160 mg|MK-8150 320 mg|MK-8150 600 mg|MK-8150 900 mg|MK-8150 1200 mg|Placebo for MK-8150|MK-8150 50 mg|MK-8150 100 mg|MK-8150 200 mg	Drug|Drug|Drug|Drug|Drug|Drug|Drug|Drug|Drug|Drug|Drug|Drug|Drug|Drug|Drug|Drug|Drug|Drug|Drug	hypertension	Hypertension|Isolated Systolic Hypertension (ISH)	Parallel Assignment	Interventional	Treatment	Randomized	A Single Rising Dose Study of MK-8150 (MK-8150-001)	4	LS Mean Difference	-6.93	0.311	Mixed Models Analysis	-21.27	7.42	95	Standard Error of the Mean	6.52	Male	34	Completed	Phase 1
NCT01590810	4401723	8064012	Change From Baseline in TWA0-24hrs pSBP in Male Participants With Mild to Moderate Hypertension Administered Single Doses of MK-8150 and Placebo (Panel C)	NA	MK-8150 400 mg|MK-8150 500 mg|MK-8150 2.0 mg|MK-8150 10 mg|MK-8150 40 mg|MK-8150 90 mg|MK-8150 5.0 mg|MK-8150 20 mg|MK-8150 60 mg|MK-8150 120 mg|MK-8150 160 mg|MK-8150 320 mg|MK-8150 600 mg|MK-8150 900 mg|MK-8150 1200 mg|Placebo for MK-8150|MK-8150 50 mg|MK-8150 100 mg|MK-8150 200 mg	Drug|Drug|Drug|Drug|Drug|Drug|Drug|Drug|Drug|Drug|Drug|Drug|Drug|Drug|Drug|Drug|Drug|Drug|Drug	hypertension	Hypertension|Isolated Systolic Hypertension (ISH)	Parallel Assignment	Interventional	Treatment	Randomized	A Single Rising Dose Study of MK-8150 (MK-8150-001)	4	LS Mean Difference	-16.03	0.027	Mixed Models Analysis	-29.87	-2.19	95	Standard Error of the Mean	6.29	Male	34	Completed	Phase 1
NCT01590810	4401724	8064012	Change From Baseline in TWA0-24hrs pSBP in Male Participants With Mild to Moderate Hypertension Administered Single Doses of MK-8150 and Placebo (Panel C)	NA	MK-8150 400 mg|MK-8150 500 mg|MK-8150 2.0 mg|MK-8150 10 mg|MK-8150 40 mg|MK-8150 90 mg|MK-8150 5.0 mg|MK-8150 20 mg|MK-8150 60 mg|MK-8150 120 mg|MK-8150 160 mg|MK-8150 320 mg|MK-8150 600 mg|MK-8150 900 mg|MK-8150 1200 mg|Placebo for MK-8150|MK-8150 50 mg|MK-8150 100 mg|MK-8150 200 mg	Drug|Drug|Drug|Drug|Drug|Drug|Drug|Drug|Drug|Drug|Drug|Drug|Drug|Drug|Drug|Drug|Drug|Drug|Drug	hypertension	Hypertension|Isolated Systolic Hypertension (ISH)	Parallel Assignment	Interventional	Treatment	Randomized	A Single Rising Dose Study of MK-8150 (MK-8150-001)	4	LS Mean Difference	-12.87	0.078	Mixed Models Analysis	-27.44	1.69	95	Standard Error of the Mean	6.62	Male	34	Completed	Phase 1
NCT01590810	4401728	8064013	Change From Baseline in TWA0-24hrs pSBP in Healthy Male Participants Administered Single Doses of MK-8150 and Placebo (Panel B)	NA	MK-8150 400 mg|MK-8150 500 mg|MK-8150 2.0 mg|MK-8150 10 mg|MK-8150 40 mg|MK-8150 90 mg|MK-8150 5.0 mg|MK-8150 20 mg|MK-8150 60 mg|MK-8150 120 mg|MK-8150 160 mg|MK-8150 320 mg|MK-8150 600 mg|MK-8150 900 mg|MK-8150 1200 mg|Placebo for MK-8150|MK-8150 50 mg|MK-8150 100 mg|MK-8150 200 mg	Drug|Drug|Drug|Drug|Drug|Drug|Drug|Drug|Drug|Drug|Drug|Drug|Drug|Drug|Drug|Drug|Drug|Drug|Drug	hypertension	Hypertension|Isolated Systolic Hypertension (ISH)	Parallel Assignment	Interventional	Treatment	Randomized	A Single Rising Dose Study of MK-8150 (MK-8150-001)	4	LS Mean Difference	-5.99	0.005	Mixed Models Analysis	-9.94	-2.04	95	Standard Error of the Mean	1.91	Male	34	Completed	Phase 1
NCT01590810	4401729	8064013	Change From Baseline in TWA0-24hrs pSBP in Healthy Male Participants Administered Single Doses of MK-8150 and Placebo (Panel B)	NA	MK-8150 400 mg|MK-8150 500 mg|MK-8150 2.0 mg|MK-8150 10 mg|MK-8150 40 mg|MK-8150 90 mg|MK-8150 5.0 mg|MK-8150 20 mg|MK-8150 60 mg|MK-8150 120 mg|MK-8150 160 mg|MK-8150 320 mg|MK-8150 600 mg|MK-8150 900 mg|MK-8150 1200 mg|Placebo for MK-8150|MK-8150 50 mg|MK-8150 100 mg|MK-8150 200 mg	Drug|Drug|Drug|Drug|Drug|Drug|Drug|Drug|Drug|Drug|Drug|Drug|Drug|Drug|Drug|Drug|Drug|Drug|Drug	hypertension	Hypertension|Isolated Systolic Hypertension (ISH)	Parallel Assignment	Interventional	Treatment	Randomized	A Single Rising Dose Study of MK-8150 (MK-8150-001)	4	LS Mean Difference	-5.64	0.001	Mixed Models Analysis	-8.43	-2.84	95	Standard Error of the Mean	1.35	Male	34	Completed	Phase 1
NCT01590810	4401726	8064013	Change From Baseline in TWA0-24hrs pSBP in Healthy Male Participants Administered Single Doses of MK-8150 and Placebo (Panel B)	NA	MK-8150 400 mg|MK-8150 500 mg|MK-8150 2.0 mg|MK-8150 10 mg|MK-8150 40 mg|MK-8150 90 mg|MK-8150 5.0 mg|MK-8150 20 mg|MK-8150 60 mg|MK-8150 120 mg|MK-8150 160 mg|MK-8150 320 mg|MK-8150 600 mg|MK-8150 900 mg|MK-8150 1200 mg|Placebo for MK-8150|MK-8150 50 mg|MK-8150 100 mg|MK-8150 200 mg	Drug|Drug|Drug|Drug|Drug|Drug|Drug|Drug|Drug|Drug|Drug|Drug|Drug|Drug|Drug|Drug|Drug|Drug|Drug	hypertension	Hypertension|Isolated Systolic Hypertension (ISH)	Parallel Assignment	Interventional	Treatment	Randomized	A Single Rising Dose Study of MK-8150 (MK-8150-001)	4	LS Mean Difference	-5.22	0.001	Mixed Models Analysis	-7.76	-2.69	95	Standard Error of the Mean	1.22	Male	34	Completed	Phase 1
NCT01590810	4401730	8064013	Change From Baseline in TWA0-24hrs pSBP in Healthy Male Participants Administered Single Doses of MK-8150 and Placebo (Panel B)	NA	MK-8150 400 mg|MK-8150 500 mg|MK-8150 2.0 mg|MK-8150 10 mg|MK-8150 40 mg|MK-8150 90 mg|MK-8150 5.0 mg|MK-8150 20 mg|MK-8150 60 mg|MK-8150 120 mg|MK-8150 160 mg|MK-8150 320 mg|MK-8150 600 mg|MK-8150 900 mg|MK-8150 1200 mg|Placebo for MK-8150|MK-8150 50 mg|MK-8150 100 mg|MK-8150 200 mg	Drug|Drug|Drug|Drug|Drug|Drug|Drug|Drug|Drug|Drug|Drug|Drug|Drug|Drug|Drug|Drug|Drug|Drug|Drug	hypertension	Hypertension|Isolated Systolic Hypertension (ISH)	Parallel Assignment	Interventional	Treatment	Randomized	A Single Rising Dose Study of MK-8150 (MK-8150-001)	4	LS Mean Difference	-3.43	0.017	Mixed Models Analysis	-6.19	-0.67	95	Standard Error of the Mean	1.33	Male	34	Completed	Phase 1
NCT01590810	4401727	8064013	Change From Baseline in TWA0-24hrs pSBP in Healthy Male Participants Administered Single Doses of MK-8150 and Placebo (Panel B)	NA	MK-8150 400 mg|MK-8150 500 mg|MK-8150 2.0 mg|MK-8150 10 mg|MK-8150 40 mg|MK-8150 90 mg|MK-8150 5.0 mg|MK-8150 20 mg|MK-8150 60 mg|MK-8150 120 mg|MK-8150 160 mg|MK-8150 320 mg|MK-8150 600 mg|MK-8150 900 mg|MK-8150 1200 mg|Placebo for MK-8150|MK-8150 50 mg|MK-8150 100 mg|MK-8150 200 mg	Drug|Drug|Drug|Drug|Drug|Drug|Drug|Drug|Drug|Drug|Drug|Drug|Drug|Drug|Drug|Drug|Drug|Drug|Drug	hypertension	Hypertension|Isolated Systolic Hypertension (ISH)	Parallel Assignment	Interventional	Treatment	Randomized	A Single Rising Dose Study of MK-8150 (MK-8150-001)	4	LS Mean Difference	-7.33	0.001	Mixed Models Analysis	-10.9	-3.76	95	Standard Error of the Mean	1.73	Male	34	Completed	Phase 1
NCT01590810	4401734	8064014	Change From Baseline in TWA0-24hrs pSBP in Healthy Male Participants Administered Single Doses of MK-8150 and Placebo (Panel A)	NA	MK-8150 400 mg|MK-8150 500 mg|MK-8150 2.0 mg|MK-8150 10 mg|MK-8150 40 mg|MK-8150 90 mg|MK-8150 5.0 mg|MK-8150 20 mg|MK-8150 60 mg|MK-8150 120 mg|MK-8150 160 mg|MK-8150 320 mg|MK-8150 600 mg|MK-8150 900 mg|MK-8150 1200 mg|Placebo for MK-8150|MK-8150 50 mg|MK-8150 100 mg|MK-8150 200 mg	Drug|Drug|Drug|Drug|Drug|Drug|Drug|Drug|Drug|Drug|Drug|Drug|Drug|Drug|Drug|Drug|Drug|Drug|Drug	hypertension	Hypertension|Isolated Systolic Hypertension (ISH)	Parallel Assignment	Interventional	Treatment	Randomized	A Single Rising Dose Study of MK-8150 (MK-8150-001)	4	LS Mean Difference	-1.7	0.004	Mixed Models Analysis	-2.79	-0.62	95	Standard Error of the Mean	0.53	Male	34	Completed	Phase 1
NCT01590810	4401735	8064014	Change From Baseline in TWA0-24hrs pSBP in Healthy Male Participants Administered Single Doses of MK-8150 and Placebo (Panel A)	NA	MK-8150 400 mg|MK-8150 500 mg|MK-8150 2.0 mg|MK-8150 10 mg|MK-8150 40 mg|MK-8150 90 mg|MK-8150 5.0 mg|MK-8150 20 mg|MK-8150 60 mg|MK-8150 120 mg|MK-8150 160 mg|MK-8150 320 mg|MK-8150 600 mg|MK-8150 900 mg|MK-8150 1200 mg|Placebo for MK-8150|MK-8150 50 mg|MK-8150 100 mg|MK-8150 200 mg	Drug|Drug|Drug|Drug|Drug|Drug|Drug|Drug|Drug|Drug|Drug|Drug|Drug|Drug|Drug|Drug|Drug|Drug|Drug	hypertension	Hypertension|Isolated Systolic Hypertension (ISH)	Parallel Assignment	Interventional	Treatment	Randomized	A Single Rising Dose Study of MK-8150 (MK-8150-001)	4	LS Mean Difference	-0.73	0.547	Mixed Models Analysis	-3.19	1.73	95	Standard Error of the Mean	1.19	Male	34	Completed	Phase 1
NCT01590810	4401731	8064014	Change From Baseline in TWA0-24hrs pSBP in Healthy Male Participants Administered Single Doses of MK-8150 and Placebo (Panel A)	NA	MK-8150 400 mg|MK-8150 500 mg|MK-8150 2.0 mg|MK-8150 10 mg|MK-8150 40 mg|MK-8150 90 mg|MK-8150 5.0 mg|MK-8150 20 mg|MK-8150 60 mg|MK-8150 120 mg|MK-8150 160 mg|MK-8150 320 mg|MK-8150 600 mg|MK-8150 900 mg|MK-8150 1200 mg|Placebo for MK-8150|MK-8150 50 mg|MK-8150 100 mg|MK-8150 200 mg	Drug|Drug|Drug|Drug|Drug|Drug|Drug|Drug|Drug|Drug|Drug|Drug|Drug|Drug|Drug|Drug|Drug|Drug|Drug	hypertension	Hypertension|Isolated Systolic Hypertension (ISH)	Parallel Assignment	Interventional	Treatment	Randomized	A Single Rising Dose Study of MK-8150 (MK-8150-001)	4	LS Mean Difference	-5.92	0.0001	Mixed Models Analysis	-8.24	-3.59	95	Standard Error of the Mean	1.13	Male	34	Completed	Phase 1
NCT01590810	4401733	8064014	Change From Baseline in TWA0-24hrs pSBP in Healthy Male Participants Administered Single Doses of MK-8150 and Placebo (Panel A)	NA	MK-8150 400 mg|MK-8150 500 mg|MK-8150 2.0 mg|MK-8150 10 mg|MK-8150 40 mg|MK-8150 90 mg|MK-8150 5.0 mg|MK-8150 20 mg|MK-8150 60 mg|MK-8150 120 mg|MK-8150 160 mg|MK-8150 320 mg|MK-8150 600 mg|MK-8150 900 mg|MK-8150 1200 mg|Placebo for MK-8150|MK-8150 50 mg|MK-8150 100 mg|MK-8150 200 mg	Drug|Drug|Drug|Drug|Drug|Drug|Drug|Drug|Drug|Drug|Drug|Drug|Drug|Drug|Drug|Drug|Drug|Drug|Drug	hypertension	Hypertension|Isolated Systolic Hypertension (ISH)	Parallel Assignment	Interventional	Treatment	Randomized	A Single Rising Dose Study of MK-8150 (MK-8150-001)	4	LS Mean Difference	-4.59	0.0001	Mixed Models Analysis	-6.23	-2.94	95	Standard Error of the Mean	0.8	Male	34	Completed	Phase 1
NCT01590810	4401732	8064014	Change From Baseline in TWA0-24hrs pSBP in Healthy Male Participants Administered Single Doses of MK-8150 and Placebo (Panel A)	NA	MK-8150 400 mg|MK-8150 500 mg|MK-8150 2.0 mg|MK-8150 10 mg|MK-8150 40 mg|MK-8150 90 mg|MK-8150 5.0 mg|MK-8150 20 mg|MK-8150 60 mg|MK-8150 120 mg|MK-8150 160 mg|MK-8150 320 mg|MK-8150 600 mg|MK-8150 900 mg|MK-8150 1200 mg|Placebo for MK-8150|MK-8150 50 mg|MK-8150 100 mg|MK-8150 200 mg	Drug|Drug|Drug|Drug|Drug|Drug|Drug|Drug|Drug|Drug|Drug|Drug|Drug|Drug|Drug|Drug|Drug|Drug|Drug	hypertension	Hypertension|Isolated Systolic Hypertension (ISH)	Parallel Assignment	Interventional	Treatment	Randomized	A Single Rising Dose Study of MK-8150 (MK-8150-001)	4	LS Mean Difference	-3.37	0.001	Mixed Models Analysis	-4.98	-1.76	95	Standard Error of the Mean	0.78	Male	34	Completed	Phase 1
NCT01590810	4401739	8064015	Change From Baseline in TWA0-24hrs cDBP in Healthy Male Participants Administered Single Doses of MK-8150 and Placebo (Panel D)	NA	MK-8150 400 mg|MK-8150 500 mg|MK-8150 2.0 mg|MK-8150 10 mg|MK-8150 40 mg|MK-8150 90 mg|MK-8150 5.0 mg|MK-8150 20 mg|MK-8150 60 mg|MK-8150 120 mg|MK-8150 160 mg|MK-8150 320 mg|MK-8150 600 mg|MK-8150 900 mg|MK-8150 1200 mg|Placebo for MK-8150|MK-8150 50 mg|MK-8150 100 mg|MK-8150 200 mg	Drug|Drug|Drug|Drug|Drug|Drug|Drug|Drug|Drug|Drug|Drug|Drug|Drug|Drug|Drug|Drug|Drug|Drug|Drug	hypertension	Hypertension|Isolated Systolic Hypertension (ISH)	Parallel Assignment	Interventional	Treatment	Randomized	A Single Rising Dose Study of MK-8150 (MK-8150-001)	4	LS Mean Difference	-10.84	0.0001	Mixed Models Analysis	-13.79	-7.89	95	Standard Error of the Mean	1.42	Male	34	Completed	Phase 1
NCT01590810	4401736	8064015	Change From Baseline in TWA0-24hrs cDBP in Healthy Male Participants Administered Single Doses of MK-8150 and Placebo (Panel D)	NA	MK-8150 400 mg|MK-8150 500 mg|MK-8150 2.0 mg|MK-8150 10 mg|MK-8150 40 mg|MK-8150 90 mg|MK-8150 5.0 mg|MK-8150 20 mg|MK-8150 60 mg|MK-8150 120 mg|MK-8150 160 mg|MK-8150 320 mg|MK-8150 600 mg|MK-8150 900 mg|MK-8150 1200 mg|Placebo for MK-8150|MK-8150 50 mg|MK-8150 100 mg|MK-8150 200 mg	Drug|Drug|Drug|Drug|Drug|Drug|Drug|Drug|Drug|Drug|Drug|Drug|Drug|Drug|Drug|Drug|Drug|Drug|Drug	hypertension	Hypertension|Isolated Systolic Hypertension (ISH)	Parallel Assignment	Interventional	Treatment	Randomized	A Single Rising Dose Study of MK-8150 (MK-8150-001)	4	LS Mean Difference	-11.13	0.0001	Mixed Models Analysis	-13.97	-8.29	95	Standard Error of the Mean	1.36	Male	34	Completed	Phase 1
NCT01590810	4401737	8064015	Change From Baseline in TWA0-24hrs cDBP in Healthy Male Participants Administered Single Doses of MK-8150 and Placebo (Panel D)	NA	MK-8150 400 mg|MK-8150 500 mg|MK-8150 2.0 mg|MK-8150 10 mg|MK-8150 40 mg|MK-8150 90 mg|MK-8150 5.0 mg|MK-8150 20 mg|MK-8150 60 mg|MK-8150 120 mg|MK-8150 160 mg|MK-8150 320 mg|MK-8150 600 mg|MK-8150 900 mg|MK-8150 1200 mg|Placebo for MK-8150|MK-8150 50 mg|MK-8150 100 mg|MK-8150 200 mg	Drug|Drug|Drug|Drug|Drug|Drug|Drug|Drug|Drug|Drug|Drug|Drug|Drug|Drug|Drug|Drug|Drug|Drug|Drug	hypertension	Hypertension|Isolated Systolic Hypertension (ISH)	Parallel Assignment	Interventional	Treatment	Randomized	A Single Rising Dose Study of MK-8150 (MK-8150-001)	4	LS Mean Difference	-10.64	0.0001	Mixed Models Analysis	-13.44	-7.84	95	Standard Error of the Mean	1.34	Male	34	Completed	Phase 1
NCT01590810	4401738	8064015	Change From Baseline in TWA0-24hrs cDBP in Healthy Male Participants Administered Single Doses of MK-8150 and Placebo (Panel D)	NA	MK-8150 400 mg|MK-8150 500 mg|MK-8150 2.0 mg|MK-8150 10 mg|MK-8150 40 mg|MK-8150 90 mg|MK-8150 5.0 mg|MK-8150 20 mg|MK-8150 60 mg|MK-8150 120 mg|MK-8150 160 mg|MK-8150 320 mg|MK-8150 600 mg|MK-8150 900 mg|MK-8150 1200 mg|Placebo for MK-8150|MK-8150 50 mg|MK-8150 100 mg|MK-8150 200 mg	Drug|Drug|Drug|Drug|Drug|Drug|Drug|Drug|Drug|Drug|Drug|Drug|Drug|Drug|Drug|Drug|Drug|Drug|Drug	hypertension	Hypertension|Isolated Systolic Hypertension (ISH)	Parallel Assignment	Interventional	Treatment	Randomized	A Single Rising Dose Study of MK-8150 (MK-8150-001)	4	LS Mean Difference	-8.55	0.0001	Mixed Models Analysis	-11.18	-5.91	95	Standard Error of the Mean	1.26	Male	34	Completed	Phase 1
NCT01590810	4401740	8064016	Change From Baseline in TWA0-24hrs cDBP in Male Participants With Mild to Moderate Hypertension Administered Single Doses of MK-8150 and Placebo (Panel C)	NA	MK-8150 400 mg|MK-8150 500 mg|MK-8150 2.0 mg|MK-8150 10 mg|MK-8150 40 mg|MK-8150 90 mg|MK-8150 5.0 mg|MK-8150 20 mg|MK-8150 60 mg|MK-8150 120 mg|MK-8150 160 mg|MK-8150 320 mg|MK-8150 600 mg|MK-8150 900 mg|MK-8150 1200 mg|Placebo for MK-8150|MK-8150 50 mg|MK-8150 100 mg|MK-8150 200 mg	Drug|Drug|Drug|Drug|Drug|Drug|Drug|Drug|Drug|Drug|Drug|Drug|Drug|Drug|Drug|Drug|Drug|Drug|Drug	hypertension	Hypertension|Isolated Systolic Hypertension (ISH)	Parallel Assignment	Interventional	Treatment	Randomized	A Single Rising Dose Study of MK-8150 (MK-8150-001)	4	LS Mean Difference	-15.51	0.004	Mixed Models Analysis	-25.01	-6.01	95	Standard Error of the Mean	4.32	Male	34	Completed	Phase 1
NCT01590810	4401741	8064016	Change From Baseline in TWA0-24hrs cDBP in Male Participants With Mild to Moderate Hypertension Administered Single Doses of MK-8150 and Placebo (Panel C)	NA	MK-8150 400 mg|MK-8150 500 mg|MK-8150 2.0 mg|MK-8150 10 mg|MK-8150 40 mg|MK-8150 90 mg|MK-8150 5.0 mg|MK-8150 20 mg|MK-8150 60 mg|MK-8150 120 mg|MK-8150 160 mg|MK-8150 320 mg|MK-8150 600 mg|MK-8150 900 mg|MK-8150 1200 mg|Placebo for MK-8150|MK-8150 50 mg|MK-8150 100 mg|MK-8150 200 mg	Drug|Drug|Drug|Drug|Drug|Drug|Drug|Drug|Drug|Drug|Drug|Drug|Drug|Drug|Drug|Drug|Drug|Drug|Drug	hypertension	Hypertension|Isolated Systolic Hypertension (ISH)	Parallel Assignment	Interventional	Treatment	Randomized	A Single Rising Dose Study of MK-8150 (MK-8150-001)	4	LS Mean Difference	-8.18	0.143	Mixed Models Analysis	-19.58	3.22	95	Standard Error of the Mean	5.18	Male	34	Completed	Phase 1
NCT01590810	4401742	8064016	Change From Baseline in TWA0-24hrs cDBP in Male Participants With Mild to Moderate Hypertension Administered Single Doses of MK-8150 and Placebo (Panel C)	NA	MK-8150 400 mg|MK-8150 500 mg|MK-8150 2.0 mg|MK-8150 10 mg|MK-8150 40 mg|MK-8150 90 mg|MK-8150 5.0 mg|MK-8150 20 mg|MK-8150 60 mg|MK-8150 120 mg|MK-8150 160 mg|MK-8150 320 mg|MK-8150 600 mg|MK-8150 900 mg|MK-8150 1200 mg|Placebo for MK-8150|MK-8150 50 mg|MK-8150 100 mg|MK-8150 200 mg	Drug|Drug|Drug|Drug|Drug|Drug|Drug|Drug|Drug|Drug|Drug|Drug|Drug|Drug|Drug|Drug|Drug|Drug|Drug	hypertension	Hypertension|Isolated Systolic Hypertension (ISH)	Parallel Assignment	Interventional	Treatment	Randomized	A Single Rising Dose Study of MK-8150 (MK-8150-001)	4	LS Mean Difference	-2.27	0.635	Mixed Models Analysis	-12.5	7.96	95	Standard Error of the Mean	4.65	Male	34	Completed	Phase 1
NCT01590810	4401744	8064017	Change From Baseline in TWA0-24hrs cDBP in Healthy Male Participants Administered Single Doses of MK-8150 and Placebo (Panel B)	NA	MK-8150 400 mg|MK-8150 500 mg|MK-8150 2.0 mg|MK-8150 10 mg|MK-8150 40 mg|MK-8150 90 mg|MK-8150 5.0 mg|MK-8150 20 mg|MK-8150 60 mg|MK-8150 120 mg|MK-8150 160 mg|MK-8150 320 mg|MK-8150 600 mg|MK-8150 900 mg|MK-8150 1200 mg|Placebo for MK-8150|MK-8150 50 mg|MK-8150 100 mg|MK-8150 200 mg	Drug|Drug|Drug|Drug|Drug|Drug|Drug|Drug|Drug|Drug|Drug|Drug|Drug|Drug|Drug|Drug|Drug|Drug|Drug	hypertension	Hypertension|Isolated Systolic Hypertension (ISH)	Parallel Assignment	Interventional	Treatment	Randomized	A Single Rising Dose Study of MK-8150 (MK-8150-001)	4	LS Mean Difference	-11.16	0.001	Mixed Models Analysis	-16.64	-5.68	95	Standard Error of the Mean	2.65	Male	34	Completed	Phase 1
NCT01590810	4401746	8064017	Change From Baseline in TWA0-24hrs cDBP in Healthy Male Participants Administered Single Doses of MK-8150 and Placebo (Panel B)	NA	MK-8150 400 mg|MK-8150 500 mg|MK-8150 2.0 mg|MK-8150 10 mg|MK-8150 40 mg|MK-8150 90 mg|MK-8150 5.0 mg|MK-8150 20 mg|MK-8150 60 mg|MK-8150 120 mg|MK-8150 160 mg|MK-8150 320 mg|MK-8150 600 mg|MK-8150 900 mg|MK-8150 1200 mg|Placebo for MK-8150|MK-8150 50 mg|MK-8150 100 mg|MK-8150 200 mg	Drug|Drug|Drug|Drug|Drug|Drug|Drug|Drug|Drug|Drug|Drug|Drug|Drug|Drug|Drug|Drug|Drug|Drug|Drug	hypertension	Hypertension|Isolated Systolic Hypertension (ISH)	Parallel Assignment	Interventional	Treatment	Randomized	A Single Rising Dose Study of MK-8150 (MK-8150-001)	4	LS Mean Difference	-4.8	0.046	Mixed Models Analysis	-9.51	-0.1	95	Standard Error of the Mean	2.27	Male	34	Completed	Phase 1
NCT01590810	4401743	8064017	Change From Baseline in TWA0-24hrs cDBP in Healthy Male Participants Administered Single Doses of MK-8150 and Placebo (Panel B)	NA	MK-8150 400 mg|MK-8150 500 mg|MK-8150 2.0 mg|MK-8150 10 mg|MK-8150 40 mg|MK-8150 90 mg|MK-8150 5.0 mg|MK-8150 20 mg|MK-8150 60 mg|MK-8150 120 mg|MK-8150 160 mg|MK-8150 320 mg|MK-8150 600 mg|MK-8150 900 mg|MK-8150 1200 mg|Placebo for MK-8150|MK-8150 50 mg|MK-8150 100 mg|MK-8150 200 mg	Drug|Drug|Drug|Drug|Drug|Drug|Drug|Drug|Drug|Drug|Drug|Drug|Drug|Drug|Drug|Drug|Drug|Drug|Drug	hypertension	Hypertension|Isolated Systolic Hypertension (ISH)	Parallel Assignment	Interventional	Treatment	Randomized	A Single Rising Dose Study of MK-8150 (MK-8150-001)	4	LS Mean Difference	-9.25	0.0001	Mixed Models Analysis	-12.7	-5.8	95	Standard Error of the Mean	1.67	Male	34	Completed	Phase 1
NCT01590810	4401747	8064017	Change From Baseline in TWA0-24hrs cDBP in Healthy Male Participants Administered Single Doses of MK-8150 and Placebo (Panel B)	NA	MK-8150 400 mg|MK-8150 500 mg|MK-8150 2.0 mg|MK-8150 10 mg|MK-8150 40 mg|MK-8150 90 mg|MK-8150 5.0 mg|MK-8150 20 mg|MK-8150 60 mg|MK-8150 120 mg|MK-8150 160 mg|MK-8150 320 mg|MK-8150 600 mg|MK-8150 900 mg|MK-8150 1200 mg|Placebo for MK-8150|MK-8150 50 mg|MK-8150 100 mg|MK-8150 200 mg	Drug|Drug|Drug|Drug|Drug|Drug|Drug|Drug|Drug|Drug|Drug|Drug|Drug|Drug|Drug|Drug|Drug|Drug|Drug	hypertension	Hypertension|Isolated Systolic Hypertension (ISH)	Parallel Assignment	Interventional	Treatment	Randomized	A Single Rising Dose Study of MK-8150 (MK-8150-001)	4	LS Mean Difference	-2.07	0.216	Mixed Models Analysis	-5.43	1.3	95	Standard Error of the Mean	1.62	Male	34	Completed	Phase 1
NCT01590810	4401745	8064017	Change From Baseline in TWA0-24hrs cDBP in Healthy Male Participants Administered Single Doses of MK-8150 and Placebo (Panel B)	NA	MK-8150 400 mg|MK-8150 500 mg|MK-8150 2.0 mg|MK-8150 10 mg|MK-8150 40 mg|MK-8150 90 mg|MK-8150 5.0 mg|MK-8150 20 mg|MK-8150 60 mg|MK-8150 120 mg|MK-8150 160 mg|MK-8150 320 mg|MK-8150 600 mg|MK-8150 900 mg|MK-8150 1200 mg|Placebo for MK-8150|MK-8150 50 mg|MK-8150 100 mg|MK-8150 200 mg	Drug|Drug|Drug|Drug|Drug|Drug|Drug|Drug|Drug|Drug|Drug|Drug|Drug|Drug|Drug|Drug|Drug|Drug|Drug	hypertension	Hypertension|Isolated Systolic Hypertension (ISH)	Parallel Assignment	Interventional	Treatment	Randomized	A Single Rising Dose Study of MK-8150 (MK-8150-001)	4	LS Mean Difference	-8.93	0.002	Mixed Models Analysis	-14.1	-3.76	95	Standard Error of the Mean	2.5	Male	34	Completed	Phase 1
NCT01590810	4401751	8064018	Change From Baseline in TWA0-24hrs cDBP in Healthy Male Participants Administered Single Doses of MK-8150 and Placebo (Panel A)	NA	MK-8150 400 mg|MK-8150 500 mg|MK-8150 2.0 mg|MK-8150 10 mg|MK-8150 40 mg|MK-8150 90 mg|MK-8150 5.0 mg|MK-8150 20 mg|MK-8150 60 mg|MK-8150 120 mg|MK-8150 160 mg|MK-8150 320 mg|MK-8150 600 mg|MK-8150 900 mg|MK-8150 1200 mg|Placebo for MK-8150|MK-8150 50 mg|MK-8150 100 mg|MK-8150 200 mg	Drug|Drug|Drug|Drug|Drug|Drug|Drug|Drug|Drug|Drug|Drug|Drug|Drug|Drug|Drug|Drug|Drug|Drug|Drug	hypertension	Hypertension|Isolated Systolic Hypertension (ISH)	Parallel Assignment	Interventional	Treatment	Randomized	A Single Rising Dose Study of MK-8150 (MK-8150-001)	4	LS Mean Difference	-1.75	0.002	Mixed Models Analysis	-2.79	-0.7	95	Standard Error of the Mean	0.51	Male	34	Completed	Phase 1
NCT01590810	4401748	8064018	Change From Baseline in TWA0-24hrs cDBP in Healthy Male Participants Administered Single Doses of MK-8150 and Placebo (Panel A)	NA	MK-8150 400 mg|MK-8150 500 mg|MK-8150 2.0 mg|MK-8150 10 mg|MK-8150 40 mg|MK-8150 90 mg|MK-8150 5.0 mg|MK-8150 20 mg|MK-8150 60 mg|MK-8150 120 mg|MK-8150 160 mg|MK-8150 320 mg|MK-8150 600 mg|MK-8150 900 mg|MK-8150 1200 mg|Placebo for MK-8150|MK-8150 50 mg|MK-8150 100 mg|MK-8150 200 mg	Drug|Drug|Drug|Drug|Drug|Drug|Drug|Drug|Drug|Drug|Drug|Drug|Drug|Drug|Drug|Drug|Drug|Drug|Drug	hypertension	Hypertension|Isolated Systolic Hypertension (ISH)	Parallel Assignment	Interventional	Treatment	Randomized	A Single Rising Dose Study of MK-8150 (MK-8150-001)	4	LS Mean Difference	-10.31	0.0001	Mixed Models Analysis	-12.84	-7.78	95	Standard Error of the Mean	1.23	Male	34	Completed	Phase 1
NCT01590810	4401750	8064018	Change From Baseline in TWA0-24hrs cDBP in Healthy Male Participants Administered Single Doses of MK-8150 and Placebo (Panel A)	NA	MK-8150 400 mg|MK-8150 500 mg|MK-8150 2.0 mg|MK-8150 10 mg|MK-8150 40 mg|MK-8150 90 mg|MK-8150 5.0 mg|MK-8150 20 mg|MK-8150 60 mg|MK-8150 120 mg|MK-8150 160 mg|MK-8150 320 mg|MK-8150 600 mg|MK-8150 900 mg|MK-8150 1200 mg|Placebo for MK-8150|MK-8150 50 mg|MK-8150 100 mg|MK-8150 200 mg	Drug|Drug|Drug|Drug|Drug|Drug|Drug|Drug|Drug|Drug|Drug|Drug|Drug|Drug|Drug|Drug|Drug|Drug|Drug	hypertension	Hypertension|Isolated Systolic Hypertension (ISH)	Parallel Assignment	Interventional	Treatment	Randomized	A Single Rising Dose Study of MK-8150 (MK-8150-001)	4	LS Mean Difference	-8.11	0.0001	Mixed Models Analysis	-10.08	-6.14	95	Standard Error of the Mean	0.96	Male	34	Completed	Phase 1
NCT01590810	4401749	8064018	Change From Baseline in TWA0-24hrs cDBP in Healthy Male Participants Administered Single Doses of MK-8150 and Placebo (Panel A)	NA	MK-8150 400 mg|MK-8150 500 mg|MK-8150 2.0 mg|MK-8150 10 mg|MK-8150 40 mg|MK-8150 90 mg|MK-8150 5.0 mg|MK-8150 20 mg|MK-8150 60 mg|MK-8150 120 mg|MK-8150 160 mg|MK-8150 320 mg|MK-8150 600 mg|MK-8150 900 mg|MK-8150 1200 mg|Placebo for MK-8150|MK-8150 50 mg|MK-8150 100 mg|MK-8150 200 mg	Drug|Drug|Drug|Drug|Drug|Drug|Drug|Drug|Drug|Drug|Drug|Drug|Drug|Drug|Drug|Drug|Drug|Drug|Drug	hypertension	Hypertension|Isolated Systolic Hypertension (ISH)	Parallel Assignment	Interventional	Treatment	Randomized	A Single Rising Dose Study of MK-8150 (MK-8150-001)	4	LS Mean Difference	-6.5	0.001	Mixed Models Analysis	-9.74	-3.25	95	Standard Error of the Mean	1.58	Male	34	Completed	Phase 1
NCT01590810	4401752	8064018	Change From Baseline in TWA0-24hrs cDBP in Healthy Male Participants Administered Single Doses of MK-8150 and Placebo (Panel A)	NA	MK-8150 400 mg|MK-8150 500 mg|MK-8150 2.0 mg|MK-8150 10 mg|MK-8150 40 mg|MK-8150 90 mg|MK-8150 5.0 mg|MK-8150 20 mg|MK-8150 60 mg|MK-8150 120 mg|MK-8150 160 mg|MK-8150 320 mg|MK-8150 600 mg|MK-8150 900 mg|MK-8150 1200 mg|Placebo for MK-8150|MK-8150 50 mg|MK-8150 100 mg|MK-8150 200 mg	Drug|Drug|Drug|Drug|Drug|Drug|Drug|Drug|Drug|Drug|Drug|Drug|Drug|Drug|Drug|Drug|Drug|Drug|Drug	hypertension	Hypertension|Isolated Systolic Hypertension (ISH)	Parallel Assignment	Interventional	Treatment	Randomized	A Single Rising Dose Study of MK-8150 (MK-8150-001)	4	LS Mean Difference	0.97	0.383	Mixed Models Analysis	-1.28	3.22	95	Standard Error of the Mean	1.09	Male	34	Completed	Phase 1
NCT01590810	4401753	8064019	Change From Baseline in TWA0-12hrs HR in Healthy Male Participants Administered Single Doses of MK-8150 and Placebo (Panel D)	NA	MK-8150 400 mg|MK-8150 500 mg|MK-8150 2.0 mg|MK-8150 10 mg|MK-8150 40 mg|MK-8150 90 mg|MK-8150 5.0 mg|MK-8150 20 mg|MK-8150 60 mg|MK-8150 120 mg|MK-8150 160 mg|MK-8150 320 mg|MK-8150 600 mg|MK-8150 900 mg|MK-8150 1200 mg|Placebo for MK-8150|MK-8150 50 mg|MK-8150 100 mg|MK-8150 200 mg	Drug|Drug|Drug|Drug|Drug|Drug|Drug|Drug|Drug|Drug|Drug|Drug|Drug|Drug|Drug|Drug|Drug|Drug|Drug	hypertension	Hypertension|Isolated Systolic Hypertension (ISH)	Parallel Assignment	Interventional	Treatment	Randomized	A Single Rising Dose Study of MK-8150 (MK-8150-001)	4	LS Mean Difference	9.5	0.069	Mixed Models Analysis	-0.81	19.81	95	Standard Error of the Mean	4.94	Male	34	Completed	Phase 1
NCT01590810	4401756	8064019	Change From Baseline in TWA0-12hrs HR in Healthy Male Participants Administered Single Doses of MK-8150 and Placebo (Panel D)	NA	MK-8150 400 mg|MK-8150 500 mg|MK-8150 2.0 mg|MK-8150 10 mg|MK-8150 40 mg|MK-8150 90 mg|MK-8150 5.0 mg|MK-8150 20 mg|MK-8150 60 mg|MK-8150 120 mg|MK-8150 160 mg|MK-8150 320 mg|MK-8150 600 mg|MK-8150 900 mg|MK-8150 1200 mg|Placebo for MK-8150|MK-8150 50 mg|MK-8150 100 mg|MK-8150 200 mg	Drug|Drug|Drug|Drug|Drug|Drug|Drug|Drug|Drug|Drug|Drug|Drug|Drug|Drug|Drug|Drug|Drug|Drug|Drug	hypertension	Hypertension|Isolated Systolic Hypertension (ISH)	Parallel Assignment	Interventional	Treatment	Randomized	A Single Rising Dose Study of MK-8150 (MK-8150-001)	4	LS Mean Difference	4.42	0.385	Mixed Models Analysis	-5.96	14.81	95	Standard Error of the Mean	4.98	Male	34	Completed	Phase 1
NCT01590810	4401754	8064019	Change From Baseline in TWA0-12hrs HR in Healthy Male Participants Administered Single Doses of MK-8150 and Placebo (Panel D)	NA	MK-8150 400 mg|MK-8150 500 mg|MK-8150 2.0 mg|MK-8150 10 mg|MK-8150 40 mg|MK-8150 90 mg|MK-8150 5.0 mg|MK-8150 20 mg|MK-8150 60 mg|MK-8150 120 mg|MK-8150 160 mg|MK-8150 320 mg|MK-8150 600 mg|MK-8150 900 mg|MK-8150 1200 mg|Placebo for MK-8150|MK-8150 50 mg|MK-8150 100 mg|MK-8150 200 mg	Drug|Drug|Drug|Drug|Drug|Drug|Drug|Drug|Drug|Drug|Drug|Drug|Drug|Drug|Drug|Drug|Drug|Drug|Drug	hypertension	Hypertension|Isolated Systolic Hypertension (ISH)	Parallel Assignment	Interventional	Treatment	Randomized	A Single Rising Dose Study of MK-8150 (MK-8150-001)	4	LS Mean Difference	5.15	0.276	Mixed Models Analysis	-4.44	14.74	95	Standard Error of the Mean	4.6	Male	34	Completed	Phase 1
NCT01590810	4401755	8064019	Change From Baseline in TWA0-12hrs HR in Healthy Male Participants Administered Single Doses of MK-8150 and Placebo (Panel D)	NA	MK-8150 400 mg|MK-8150 500 mg|MK-8150 2.0 mg|MK-8150 10 mg|MK-8150 40 mg|MK-8150 90 mg|MK-8150 5.0 mg|MK-8150 20 mg|MK-8150 60 mg|MK-8150 120 mg|MK-8150 160 mg|MK-8150 320 mg|MK-8150 600 mg|MK-8150 900 mg|MK-8150 1200 mg|Placebo for MK-8150|MK-8150 50 mg|MK-8150 100 mg|MK-8150 200 mg	Drug|Drug|Drug|Drug|Drug|Drug|Drug|Drug|Drug|Drug|Drug|Drug|Drug|Drug|Drug|Drug|Drug|Drug|Drug	hypertension	Hypertension|Isolated Systolic Hypertension (ISH)	Parallel Assignment	Interventional	Treatment	Randomized	A Single Rising Dose Study of MK-8150 (MK-8150-001)	4	LS Mean Difference	4.58	0.385	Mixed Models Analysis	-6.16	15.32	95	Standard Error of the Mean	5.15	Male	34	Completed	Phase 1
NCT01590810	4401758	8064020	Change From Baseline in TWA0-12hrs HR in Male Participants With Mild to Moderate Hypertension Administered Single Doses of MK-8150 and Placebo (Panel C)	NA	MK-8150 400 mg|MK-8150 500 mg|MK-8150 2.0 mg|MK-8150 10 mg|MK-8150 40 mg|MK-8150 90 mg|MK-8150 5.0 mg|MK-8150 20 mg|MK-8150 60 mg|MK-8150 120 mg|MK-8150 160 mg|MK-8150 320 mg|MK-8150 600 mg|MK-8150 900 mg|MK-8150 1200 mg|Placebo for MK-8150|MK-8150 50 mg|MK-8150 100 mg|MK-8150 200 mg	Drug|Drug|Drug|Drug|Drug|Drug|Drug|Drug|Drug|Drug|Drug|Drug|Drug|Drug|Drug|Drug|Drug|Drug|Drug	hypertension	Hypertension|Isolated Systolic Hypertension (ISH)	Parallel Assignment	Interventional	Treatment	Randomized	A Single Rising Dose Study of MK-8150 (MK-8150-001)	4	LS Mean Difference	0.92	0.664	Mixed Models Analysis	-3.63	5.48	95	Standard Error of the Mean	2.07	Male	34	Completed	Phase 1
NCT01590810	4401759	8064020	Change From Baseline in TWA0-12hrs HR in Male Participants With Mild to Moderate Hypertension Administered Single Doses of MK-8150 and Placebo (Panel C)	NA	MK-8150 400 mg|MK-8150 500 mg|MK-8150 2.0 mg|MK-8150 10 mg|MK-8150 40 mg|MK-8150 90 mg|MK-8150 5.0 mg|MK-8150 20 mg|MK-8150 60 mg|MK-8150 120 mg|MK-8150 160 mg|MK-8150 320 mg|MK-8150 600 mg|MK-8150 900 mg|MK-8150 1200 mg|Placebo for MK-8150|MK-8150 50 mg|MK-8150 100 mg|MK-8150 200 mg	Drug|Drug|Drug|Drug|Drug|Drug|Drug|Drug|Drug|Drug|Drug|Drug|Drug|Drug|Drug|Drug|Drug|Drug|Drug	hypertension	Hypertension|Isolated Systolic Hypertension (ISH)	Parallel Assignment	Interventional	Treatment	Randomized	A Single Rising Dose Study of MK-8150 (MK-8150-001)	4	LS Mean Difference	-1.45	0.241	Mixed Models Analysis	-4.01	1.12	95	Standard Error of the Mean	1.16	Male	34	Completed	Phase 1
NCT01590810	4401757	8064020	Change From Baseline in TWA0-12hrs HR in Male Participants With Mild to Moderate Hypertension Administered Single Doses of MK-8150 and Placebo (Panel C)	NA	MK-8150 400 mg|MK-8150 500 mg|MK-8150 2.0 mg|MK-8150 10 mg|MK-8150 40 mg|MK-8150 90 mg|MK-8150 5.0 mg|MK-8150 20 mg|MK-8150 60 mg|MK-8150 120 mg|MK-8150 160 mg|MK-8150 320 mg|MK-8150 600 mg|MK-8150 900 mg|MK-8150 1200 mg|Placebo for MK-8150|MK-8150 50 mg|MK-8150 100 mg|MK-8150 200 mg	Drug|Drug|Drug|Drug|Drug|Drug|Drug|Drug|Drug|Drug|Drug|Drug|Drug|Drug|Drug|Drug|Drug|Drug|Drug	hypertension	Hypertension|Isolated Systolic Hypertension (ISH)	Parallel Assignment	Interventional	Treatment	Randomized	A Single Rising Dose Study of MK-8150 (MK-8150-001)	4	LS Mean Difference	3.65	0.114	Mixed Models Analysis	-1.03	8.33	95	Standard Error of the Mean	2.13	Male	34	Completed	Phase 1
NCT01590810	4401760	8064021	Change From Baseline in TWA0-12hrs HR in Healthy Male Participants Administered Single Doses of MK-8150 and Placebo (Panel B)	NA	MK-8150 400 mg|MK-8150 500 mg|MK-8150 2.0 mg|MK-8150 10 mg|MK-8150 40 mg|MK-8150 90 mg|MK-8150 5.0 mg|MK-8150 20 mg|MK-8150 60 mg|MK-8150 120 mg|MK-8150 160 mg|MK-8150 320 mg|MK-8150 600 mg|MK-8150 900 mg|MK-8150 1200 mg|Placebo for MK-8150|MK-8150 50 mg|MK-8150 100 mg|MK-8150 200 mg	Drug|Drug|Drug|Drug|Drug|Drug|Drug|Drug|Drug|Drug|Drug|Drug|Drug|Drug|Drug|Drug|Drug|Drug|Drug	hypertension	Hypertension|Isolated Systolic Hypertension (ISH)	Parallel Assignment	Interventional	Treatment	Randomized	A Single Rising Dose Study of MK-8150 (MK-8150-001)	4	LS Mean Difference	4.62	0.0001	Mixed Models Analysis	3	6.24	95	Standard Error of the Mean	0.78	Male	34	Completed	Phase 1
NCT01590810	4401763	8064021	Change From Baseline in TWA0-12hrs HR in Healthy Male Participants Administered Single Doses of MK-8150 and Placebo (Panel B)	NA	MK-8150 400 mg|MK-8150 500 mg|MK-8150 2.0 mg|MK-8150 10 mg|MK-8150 40 mg|MK-8150 90 mg|MK-8150 5.0 mg|MK-8150 20 mg|MK-8150 60 mg|MK-8150 120 mg|MK-8150 160 mg|MK-8150 320 mg|MK-8150 600 mg|MK-8150 900 mg|MK-8150 1200 mg|Placebo for MK-8150|MK-8150 50 mg|MK-8150 100 mg|MK-8150 200 mg	Drug|Drug|Drug|Drug|Drug|Drug|Drug|Drug|Drug|Drug|Drug|Drug|Drug|Drug|Drug|Drug|Drug|Drug|Drug	hypertension	Hypertension|Isolated Systolic Hypertension (ISH)	Parallel Assignment	Interventional	Treatment	Randomized	A Single Rising Dose Study of MK-8150 (MK-8150-001)	4	LS Mean Difference	-1.48	0.175	Mixed Models Analysis	-3.65	0.7	95	Standard Error of the Mean	1.05	Male	34	Completed	Phase 1
NCT01590810	4401764	8064021	Change From Baseline in TWA0-12hrs HR in Healthy Male Participants Administered Single Doses of MK-8150 and Placebo (Panel B)	NA	MK-8150 400 mg|MK-8150 500 mg|MK-8150 2.0 mg|MK-8150 10 mg|MK-8150 40 mg|MK-8150 90 mg|MK-8150 5.0 mg|MK-8150 20 mg|MK-8150 60 mg|MK-8150 120 mg|MK-8150 160 mg|MK-8150 320 mg|MK-8150 600 mg|MK-8150 900 mg|MK-8150 1200 mg|Placebo for MK-8150|MK-8150 50 mg|MK-8150 100 mg|MK-8150 200 mg	Drug|Drug|Drug|Drug|Drug|Drug|Drug|Drug|Drug|Drug|Drug|Drug|Drug|Drug|Drug|Drug|Drug|Drug|Drug	hypertension	Hypertension|Isolated Systolic Hypertension (ISH)	Parallel Assignment	Interventional	Treatment	Randomized	A Single Rising Dose Study of MK-8150 (MK-8150-001)	4	LS Mean Difference	-0.83	0.557	Mixed Models Analysis	-3.7	2.05	95	Standard Error of the Mean	1.39	Male	34	Completed	Phase 1
NCT01590810	4401762	8064021	Change From Baseline in TWA0-12hrs HR in Healthy Male Participants Administered Single Doses of MK-8150 and Placebo (Panel B)	NA	MK-8150 400 mg|MK-8150 500 mg|MK-8150 2.0 mg|MK-8150 10 mg|MK-8150 40 mg|MK-8150 90 mg|MK-8150 5.0 mg|MK-8150 20 mg|MK-8150 60 mg|MK-8150 120 mg|MK-8150 160 mg|MK-8150 320 mg|MK-8150 600 mg|MK-8150 900 mg|MK-8150 1200 mg|Placebo for MK-8150|MK-8150 50 mg|MK-8150 100 mg|MK-8150 200 mg	Drug|Drug|Drug|Drug|Drug|Drug|Drug|Drug|Drug|Drug|Drug|Drug|Drug|Drug|Drug|Drug|Drug|Drug|Drug	hypertension	Hypertension|Isolated Systolic Hypertension (ISH)	Parallel Assignment	Interventional	Treatment	Randomized	A Single Rising Dose Study of MK-8150 (MK-8150-001)	4	LS Mean Difference	0.09	0.951	Mixed Models Analysis	-3.04	3.23	95	Standard Error of the Mean	1.52	Male	34	Completed	Phase 1
NCT01590810	4401761	8064021	Change From Baseline in TWA0-12hrs HR in Healthy Male Participants Administered Single Doses of MK-8150 and Placebo (Panel B)	NA	MK-8150 400 mg|MK-8150 500 mg|MK-8150 2.0 mg|MK-8150 10 mg|MK-8150 40 mg|MK-8150 90 mg|MK-8150 5.0 mg|MK-8150 20 mg|MK-8150 60 mg|MK-8150 120 mg|MK-8150 160 mg|MK-8150 320 mg|MK-8150 600 mg|MK-8150 900 mg|MK-8150 1200 mg|Placebo for MK-8150|MK-8150 50 mg|MK-8150 100 mg|MK-8150 200 mg	Drug|Drug|Drug|Drug|Drug|Drug|Drug|Drug|Drug|Drug|Drug|Drug|Drug|Drug|Drug|Drug|Drug|Drug|Drug	hypertension	Hypertension|Isolated Systolic Hypertension (ISH)	Parallel Assignment	Interventional	Treatment	Randomized	A Single Rising Dose Study of MK-8150 (MK-8150-001)	4	LS Mean Difference	2.61	0.001	Mixed Models Analysis	1.34	3.88	95	Standard Error of the Mean	0.61	Male	34	Completed	Phase 1
NCT01590810	4401768	8064022	Change From Baseline in Time-weighted Average Across 12 Hours (TWA0-12hrs) HR in Healthy Male Participants Administered Single Doses of MK-8150 and Placebo (Panel A)	NA	MK-8150 400 mg|MK-8150 500 mg|MK-8150 2.0 mg|MK-8150 10 mg|MK-8150 40 mg|MK-8150 90 mg|MK-8150 5.0 mg|MK-8150 20 mg|MK-8150 60 mg|MK-8150 120 mg|MK-8150 160 mg|MK-8150 320 mg|MK-8150 600 mg|MK-8150 900 mg|MK-8150 1200 mg|Placebo for MK-8150|MK-8150 50 mg|MK-8150 100 mg|MK-8150 200 mg	Drug|Drug|Drug|Drug|Drug|Drug|Drug|Drug|Drug|Drug|Drug|Drug|Drug|Drug|Drug|Drug|Drug|Drug|Drug	hypertension	Hypertension|Isolated Systolic Hypertension (ISH)	Parallel Assignment	Interventional	Treatment	Randomized	A Single Rising Dose Study of MK-8150 (MK-8150-001)	4	LS Mean Difference	2.18	0.076	Mixed Models Analysis	-0.25	4.61	95	Standard Error of the Mean	1.18	Male	34	Completed	Phase 1
NCT01590810	4401766	8064022	Change From Baseline in Time-weighted Average Across 12 Hours (TWA0-12hrs) HR in Healthy Male Participants Administered Single Doses of MK-8150 and Placebo (Panel A)	NA	MK-8150 400 mg|MK-8150 500 mg|MK-8150 2.0 mg|MK-8150 10 mg|MK-8150 40 mg|MK-8150 90 mg|MK-8150 5.0 mg|MK-8150 20 mg|MK-8150 60 mg|MK-8150 120 mg|MK-8150 160 mg|MK-8150 320 mg|MK-8150 600 mg|MK-8150 900 mg|MK-8150 1200 mg|Placebo for MK-8150|MK-8150 50 mg|MK-8150 100 mg|MK-8150 200 mg	Drug|Drug|Drug|Drug|Drug|Drug|Drug|Drug|Drug|Drug|Drug|Drug|Drug|Drug|Drug|Drug|Drug|Drug|Drug	hypertension	Hypertension|Isolated Systolic Hypertension (ISH)	Parallel Assignment	Interventional	Treatment	Randomized	A Single Rising Dose Study of MK-8150 (MK-8150-001)	4	LS Mean Difference	5.64	0.0001	Mixed Models Analysis	3.14	8.15	95	Standard Error of the Mean	1.22	Male	34	Completed	Phase 1
NCT01590810	4401767	8064022	Change From Baseline in Time-weighted Average Across 12 Hours (TWA0-12hrs) HR in Healthy Male Participants Administered Single Doses of MK-8150 and Placebo (Panel A)	NA	MK-8150 400 mg|MK-8150 500 mg|MK-8150 2.0 mg|MK-8150 10 mg|MK-8150 40 mg|MK-8150 90 mg|MK-8150 5.0 mg|MK-8150 20 mg|MK-8150 60 mg|MK-8150 120 mg|MK-8150 160 mg|MK-8150 320 mg|MK-8150 600 mg|MK-8150 900 mg|MK-8150 1200 mg|Placebo for MK-8150|MK-8150 50 mg|MK-8150 100 mg|MK-8150 200 mg	Drug|Drug|Drug|Drug|Drug|Drug|Drug|Drug|Drug|Drug|Drug|Drug|Drug|Drug|Drug|Drug|Drug|Drug|Drug	hypertension	Hypertension|Isolated Systolic Hypertension (ISH)	Parallel Assignment	Interventional	Treatment	Randomized	A Single Rising Dose Study of MK-8150 (MK-8150-001)	4	LS Mean Difference	2.18	0.001	Mixed Models Analysis	1.04	3.32	95	Standard Error of the Mean	0.55	Male	34	Completed	Phase 1
NCT01590810	4401765	8064022	Change From Baseline in Time-weighted Average Across 12 Hours (TWA0-12hrs) HR in Healthy Male Participants Administered Single Doses of MK-8150 and Placebo (Panel A)	NA	MK-8150 400 mg|MK-8150 500 mg|MK-8150 2.0 mg|MK-8150 10 mg|MK-8150 40 mg|MK-8150 90 mg|MK-8150 5.0 mg|MK-8150 20 mg|MK-8150 60 mg|MK-8150 120 mg|MK-8150 160 mg|MK-8150 320 mg|MK-8150 600 mg|MK-8150 900 mg|MK-8150 1200 mg|Placebo for MK-8150|MK-8150 50 mg|MK-8150 100 mg|MK-8150 200 mg	Drug|Drug|Drug|Drug|Drug|Drug|Drug|Drug|Drug|Drug|Drug|Drug|Drug|Drug|Drug|Drug|Drug|Drug|Drug	hypertension	Hypertension|Isolated Systolic Hypertension (ISH)	Parallel Assignment	Interventional	Treatment	Randomized	A Single Rising Dose Study of MK-8150 (MK-8150-001)	4	LS Mean Difference	2.15	0.008	Mixed Models Analysis	0.63	3.67	95	Standard Error of the Mean	0.74	Male	34	Completed	Phase 1
NCT01590810	4401769	8064022	Change From Baseline in Time-weighted Average Across 12 Hours (TWA0-12hrs) HR in Healthy Male Participants Administered Single Doses of MK-8150 and Placebo (Panel A)	NA	MK-8150 400 mg|MK-8150 500 mg|MK-8150 2.0 mg|MK-8150 10 mg|MK-8150 40 mg|MK-8150 90 mg|MK-8150 5.0 mg|MK-8150 20 mg|MK-8150 60 mg|MK-8150 120 mg|MK-8150 160 mg|MK-8150 320 mg|MK-8150 600 mg|MK-8150 900 mg|MK-8150 1200 mg|Placebo for MK-8150|MK-8150 50 mg|MK-8150 100 mg|MK-8150 200 mg	Drug|Drug|Drug|Drug|Drug|Drug|Drug|Drug|Drug|Drug|Drug|Drug|Drug|Drug|Drug|Drug|Drug|Drug|Drug	hypertension	Hypertension|Isolated Systolic Hypertension (ISH)	Parallel Assignment	Interventional	Treatment	Randomized	A Single Rising Dose Study of MK-8150 (MK-8150-001)	4	LS Mean Difference	1.05	0.175	Mixed Models Analysis	-0.5	2.6	95	Standard Error of the Mean	0.75	Male	34	Completed	Phase 1
NCT01590810	4401771	8064023	Change From Baseline in TWA0-24hrs AIx in Healthy Male Participants Administered Single Doses of MK-8150 and Placebo (Panel D)	NA	MK-8150 400 mg|MK-8150 500 mg|MK-8150 2.0 mg|MK-8150 10 mg|MK-8150 40 mg|MK-8150 90 mg|MK-8150 5.0 mg|MK-8150 20 mg|MK-8150 60 mg|MK-8150 120 mg|MK-8150 160 mg|MK-8150 320 mg|MK-8150 600 mg|MK-8150 900 mg|MK-8150 1200 mg|Placebo for MK-8150|MK-8150 50 mg|MK-8150 100 mg|MK-8150 200 mg	Drug|Drug|Drug|Drug|Drug|Drug|Drug|Drug|Drug|Drug|Drug|Drug|Drug|Drug|Drug|Drug|Drug|Drug|Drug	hypertension	Hypertension|Isolated Systolic Hypertension (ISH)	Parallel Assignment	Interventional	Treatment	Randomized	A Single Rising Dose Study of MK-8150 (MK-8150-001)	4	LS Mean Difference	-13.63	0.0001	Mixed Models Analysis	-16.12	-11.13	95	Standard Error of the Mean	1.2	Male	34	Completed	Phase 1
NCT01590810	4401773	8064023	Change From Baseline in TWA0-24hrs AIx in Healthy Male Participants Administered Single Doses of MK-8150 and Placebo (Panel D)	NA	MK-8150 400 mg|MK-8150 500 mg|MK-8150 2.0 mg|MK-8150 10 mg|MK-8150 40 mg|MK-8150 90 mg|MK-8150 5.0 mg|MK-8150 20 mg|MK-8150 60 mg|MK-8150 120 mg|MK-8150 160 mg|MK-8150 320 mg|MK-8150 600 mg|MK-8150 900 mg|MK-8150 1200 mg|Placebo for MK-8150|MK-8150 50 mg|MK-8150 100 mg|MK-8150 200 mg	Drug|Drug|Drug|Drug|Drug|Drug|Drug|Drug|Drug|Drug|Drug|Drug|Drug|Drug|Drug|Drug|Drug|Drug|Drug	hypertension	Hypertension|Isolated Systolic Hypertension (ISH)	Parallel Assignment	Interventional	Treatment	Randomized	A Single Rising Dose Study of MK-8150 (MK-8150-001)	4	LS Mean Difference	-12.36	0.0001	Mixed Models Analysis	-15.62	-9.11	95	Standard Error of the Mean	1.56	Male	34	Completed	Phase 1
NCT01590810	4401772	8064023	Change From Baseline in TWA0-24hrs AIx in Healthy Male Participants Administered Single Doses of MK-8150 and Placebo (Panel D)	NA	MK-8150 400 mg|MK-8150 500 mg|MK-8150 2.0 mg|MK-8150 10 mg|MK-8150 40 mg|MK-8150 90 mg|MK-8150 5.0 mg|MK-8150 20 mg|MK-8150 60 mg|MK-8150 120 mg|MK-8150 160 mg|MK-8150 320 mg|MK-8150 600 mg|MK-8150 900 mg|MK-8150 1200 mg|Placebo for MK-8150|MK-8150 50 mg|MK-8150 100 mg|MK-8150 200 mg	Drug|Drug|Drug|Drug|Drug|Drug|Drug|Drug|Drug|Drug|Drug|Drug|Drug|Drug|Drug|Drug|Drug|Drug|Drug	hypertension	Hypertension|Isolated Systolic Hypertension (ISH)	Parallel Assignment	Interventional	Treatment	Randomized	A Single Rising Dose Study of MK-8150 (MK-8150-001)	4	LS Mean Difference	-10.58	0.0001	Mixed Models Analysis	-13.74	-7.42	95	Standard Error of the Mean	1.51	Male	34	Completed	Phase 1
NCT01590810	4401770	8064023	Change From Baseline in TWA0-24hrs AIx in Healthy Male Participants Administered Single Doses of MK-8150 and Placebo (Panel D)	NA	MK-8150 400 mg|MK-8150 500 mg|MK-8150 2.0 mg|MK-8150 10 mg|MK-8150 40 mg|MK-8150 90 mg|MK-8150 5.0 mg|MK-8150 20 mg|MK-8150 60 mg|MK-8150 120 mg|MK-8150 160 mg|MK-8150 320 mg|MK-8150 600 mg|MK-8150 900 mg|MK-8150 1200 mg|Placebo for MK-8150|MK-8150 50 mg|MK-8150 100 mg|MK-8150 200 mg	Drug|Drug|Drug|Drug|Drug|Drug|Drug|Drug|Drug|Drug|Drug|Drug|Drug|Drug|Drug|Drug|Drug|Drug|Drug	hypertension	Hypertension|Isolated Systolic Hypertension (ISH)	Parallel Assignment	Interventional	Treatment	Randomized	A Single Rising Dose Study of MK-8150 (MK-8150-001)	4	LS Mean Difference	-12.96	0.0001	Mixed Models Analysis	-15.85	-10.08	95	Standard Error of the Mean	1.38	Male	34	Completed	Phase 1
NCT01590810	4401775	8064024	Change From Baseline in TWA0-24hrs AIx in Male Participants With Mild to Moderate Hypertension Administered Single Doses of MK-8150 and Placebo (Panel C)	NA	MK-8150 400 mg|MK-8150 500 mg|MK-8150 2.0 mg|MK-8150 10 mg|MK-8150 40 mg|MK-8150 90 mg|MK-8150 5.0 mg|MK-8150 20 mg|MK-8150 60 mg|MK-8150 120 mg|MK-8150 160 mg|MK-8150 320 mg|MK-8150 600 mg|MK-8150 900 mg|MK-8150 1200 mg|Placebo for MK-8150|MK-8150 50 mg|MK-8150 100 mg|MK-8150 200 mg	Drug|Drug|Drug|Drug|Drug|Drug|Drug|Drug|Drug|Drug|Drug|Drug|Drug|Drug|Drug|Drug|Drug|Drug|Drug	hypertension	Hypertension|Isolated Systolic Hypertension (ISH)	Parallel Assignment	Interventional	Treatment	Randomized	A Single Rising Dose Study of MK-8150 (MK-8150-001)	4	LS Mean Difference	-5.36	0.113	Mixed Models Analysis	-12.23	1.5	95	Standard Error of the Mean	3.12	Male	34	Completed	Phase 1
NCT01590810	4401776	8064024	Change From Baseline in TWA0-24hrs AIx in Male Participants With Mild to Moderate Hypertension Administered Single Doses of MK-8150 and Placebo (Panel C)	NA	MK-8150 400 mg|MK-8150 500 mg|MK-8150 2.0 mg|MK-8150 10 mg|MK-8150 40 mg|MK-8150 90 mg|MK-8150 5.0 mg|MK-8150 20 mg|MK-8150 60 mg|MK-8150 120 mg|MK-8150 160 mg|MK-8150 320 mg|MK-8150 600 mg|MK-8150 900 mg|MK-8150 1200 mg|Placebo for MK-8150|MK-8150 50 mg|MK-8150 100 mg|MK-8150 200 mg	Drug|Drug|Drug|Drug|Drug|Drug|Drug|Drug|Drug|Drug|Drug|Drug|Drug|Drug|Drug|Drug|Drug|Drug|Drug	hypertension	Hypertension|Isolated Systolic Hypertension (ISH)	Parallel Assignment	Interventional	Treatment	Randomized	A Single Rising Dose Study of MK-8150 (MK-8150-001)	4	LS Mean Difference	-1.59	0.539	Mixed Models Analysis	-7.12	3.93	95	Standard Error of the Mean	2.51	Male	34	Completed	Phase 1
NCT01590810	4401774	8064024	Change From Baseline in TWA0-24hrs AIx in Male Participants With Mild to Moderate Hypertension Administered Single Doses of MK-8150 and Placebo (Panel C)	NA	MK-8150 400 mg|MK-8150 500 mg|MK-8150 2.0 mg|MK-8150 10 mg|MK-8150 40 mg|MK-8150 90 mg|MK-8150 5.0 mg|MK-8150 20 mg|MK-8150 60 mg|MK-8150 120 mg|MK-8150 160 mg|MK-8150 320 mg|MK-8150 600 mg|MK-8150 900 mg|MK-8150 1200 mg|Placebo for MK-8150|MK-8150 50 mg|MK-8150 100 mg|MK-8150 200 mg	Drug|Drug|Drug|Drug|Drug|Drug|Drug|Drug|Drug|Drug|Drug|Drug|Drug|Drug|Drug|Drug|Drug|Drug|Drug	hypertension	Hypertension|Isolated Systolic Hypertension (ISH)	Parallel Assignment	Interventional	Treatment	Randomized	A Single Rising Dose Study of MK-8150 (MK-8150-001)	4	LS Mean Difference	-14.3	0.001	Mixed Models Analysis	-19.69	-8.91	95	Standard Error of the Mean	2.45	Male	34	Completed	Phase 1
NCT01590810	4401778	8064025	Change From Baseline in TWA0-24hrs AIx in Healthy Male Participants Administered Single Doses of MK-8150 and Placebo (Panel B)	NA	MK-8150 400 mg|MK-8150 500 mg|MK-8150 2.0 mg|MK-8150 10 mg|MK-8150 40 mg|MK-8150 90 mg|MK-8150 5.0 mg|MK-8150 20 mg|MK-8150 60 mg|MK-8150 120 mg|MK-8150 160 mg|MK-8150 320 mg|MK-8150 600 mg|MK-8150 900 mg|MK-8150 1200 mg|Placebo for MK-8150|MK-8150 50 mg|MK-8150 100 mg|MK-8150 200 mg	Drug|Drug|Drug|Drug|Drug|Drug|Drug|Drug|Drug|Drug|Drug|Drug|Drug|Drug|Drug|Drug|Drug|Drug|Drug	hypertension	Hypertension|Isolated Systolic Hypertension (ISH)	Parallel Assignment	Interventional	Treatment	Randomized	A Single Rising Dose Study of MK-8150 (MK-8150-001)	4	LS Mean Difference	-18.33	0.0001	Mixed Models Analysis	-21.98	-14.68	95	Standard Error of the Mean	1.76	Male	34	Completed	Phase 1
NCT01590810	4401780	8064025	Change From Baseline in TWA0-24hrs AIx in Healthy Male Participants Administered Single Doses of MK-8150 and Placebo (Panel B)	NA	MK-8150 400 mg|MK-8150 500 mg|MK-8150 2.0 mg|MK-8150 10 mg|MK-8150 40 mg|MK-8150 90 mg|MK-8150 5.0 mg|MK-8150 20 mg|MK-8150 60 mg|MK-8150 120 mg|MK-8150 160 mg|MK-8150 320 mg|MK-8150 600 mg|MK-8150 900 mg|MK-8150 1200 mg|Placebo for MK-8150|MK-8150 50 mg|MK-8150 100 mg|MK-8150 200 mg	Drug|Drug|Drug|Drug|Drug|Drug|Drug|Drug|Drug|Drug|Drug|Drug|Drug|Drug|Drug|Drug|Drug|Drug|Drug	hypertension	Hypertension|Isolated Systolic Hypertension (ISH)	Parallel Assignment	Interventional	Treatment	Randomized	A Single Rising Dose Study of MK-8150 (MK-8150-001)	4	LS Mean Difference	-6.76	0.005	Mixed Models Analysis	-11.29	-2.22	95	Standard Error of the Mean	2.19	Male	34	Completed	Phase 1
NCT01590810	4401781	8064025	Change From Baseline in TWA0-24hrs AIx in Healthy Male Participants Administered Single Doses of MK-8150 and Placebo (Panel B)	NA	MK-8150 400 mg|MK-8150 500 mg|MK-8150 2.0 mg|MK-8150 10 mg|MK-8150 40 mg|MK-8150 90 mg|MK-8150 5.0 mg|MK-8150 20 mg|MK-8150 60 mg|MK-8150 120 mg|MK-8150 160 mg|MK-8150 320 mg|MK-8150 600 mg|MK-8150 900 mg|MK-8150 1200 mg|Placebo for MK-8150|MK-8150 50 mg|MK-8150 100 mg|MK-8150 200 mg	Drug|Drug|Drug|Drug|Drug|Drug|Drug|Drug|Drug|Drug|Drug|Drug|Drug|Drug|Drug|Drug|Drug|Drug|Drug	hypertension	Hypertension|Isolated Systolic Hypertension (ISH)	Parallel Assignment	Interventional	Treatment	Randomized	A Single Rising Dose Study of MK-8150 (MK-8150-001)	4	LS Mean Difference	-2.95	0.029	Mixed Models Analysis	-5.56	-0.34	95	Standard Error of the Mean	1.26	Male	34	Completed	Phase 1
NCT01590810	4401779	8064025	Change From Baseline in TWA0-24hrs AIx in Healthy Male Participants Administered Single Doses of MK-8150 and Placebo (Panel B)	NA	MK-8150 400 mg|MK-8150 500 mg|MK-8150 2.0 mg|MK-8150 10 mg|MK-8150 40 mg|MK-8150 90 mg|MK-8150 5.0 mg|MK-8150 20 mg|MK-8150 60 mg|MK-8150 120 mg|MK-8150 160 mg|MK-8150 320 mg|MK-8150 600 mg|MK-8150 900 mg|MK-8150 1200 mg|Placebo for MK-8150|MK-8150 50 mg|MK-8150 100 mg|MK-8150 200 mg	Drug|Drug|Drug|Drug|Drug|Drug|Drug|Drug|Drug|Drug|Drug|Drug|Drug|Drug|Drug|Drug|Drug|Drug|Drug	hypertension	Hypertension|Isolated Systolic Hypertension (ISH)	Parallel Assignment	Interventional	Treatment	Randomized	A Single Rising Dose Study of MK-8150 (MK-8150-001)	4	LS Mean Difference	-13.48	0.001	Mixed Models Analysis	-20.03	-6.93	95	Standard Error of the Mean	3.16	Male	34	Completed	Phase 1
NCT01590810	4401777	8064025	Change From Baseline in TWA0-24hrs AIx in Healthy Male Participants Administered Single Doses of MK-8150 and Placebo (Panel B)	NA	MK-8150 400 mg|MK-8150 500 mg|MK-8150 2.0 mg|MK-8150 10 mg|MK-8150 40 mg|MK-8150 90 mg|MK-8150 5.0 mg|MK-8150 20 mg|MK-8150 60 mg|MK-8150 120 mg|MK-8150 160 mg|MK-8150 320 mg|MK-8150 600 mg|MK-8150 900 mg|MK-8150 1200 mg|Placebo for MK-8150|MK-8150 50 mg|MK-8150 100 mg|MK-8150 200 mg	Drug|Drug|Drug|Drug|Drug|Drug|Drug|Drug|Drug|Drug|Drug|Drug|Drug|Drug|Drug|Drug|Drug|Drug|Drug	hypertension	Hypertension|Isolated Systolic Hypertension (ISH)	Parallel Assignment	Interventional	Treatment	Randomized	A Single Rising Dose Study of MK-8150 (MK-8150-001)	4	LS Mean Difference	-16.24	0.0001	Mixed Models Analysis	-20.29	-12.19	95	Standard Error of the Mean	1.96	Male	34	Completed	Phase 1
NCT01590810	4401786	8064026	Change From Baseline in TWA0-24hrs AIx in Healthy Male Participants Administered Single Doses of MK-8150 and Placebo (Panel A)	NA	MK-8150 400 mg|MK-8150 500 mg|MK-8150 2.0 mg|MK-8150 10 mg|MK-8150 40 mg|MK-8150 90 mg|MK-8150 5.0 mg|MK-8150 20 mg|MK-8150 60 mg|MK-8150 120 mg|MK-8150 160 mg|MK-8150 320 mg|MK-8150 600 mg|MK-8150 900 mg|MK-8150 1200 mg|Placebo for MK-8150|MK-8150 50 mg|MK-8150 100 mg|MK-8150 200 mg	Drug|Drug|Drug|Drug|Drug|Drug|Drug|Drug|Drug|Drug|Drug|Drug|Drug|Drug|Drug|Drug|Drug|Drug|Drug	hypertension	Hypertension|Isolated Systolic Hypertension (ISH)	Parallel Assignment	Interventional	Treatment	Randomized	A Single Rising Dose Study of MK-8150 (MK-8150-001)	4	LS Mean Difference	-2.31	0.061	Mixed Models Analysis	-4.73	0.11	95	Standard Error of the Mean	1.18	Male	34	Completed	Phase 1
NCT01590810	4401784	8064026	Change From Baseline in TWA0-24hrs AIx in Healthy Male Participants Administered Single Doses of MK-8150 and Placebo (Panel A)	NA	MK-8150 400 mg|MK-8150 500 mg|MK-8150 2.0 mg|MK-8150 10 mg|MK-8150 40 mg|MK-8150 90 mg|MK-8150 5.0 mg|MK-8150 20 mg|MK-8150 60 mg|MK-8150 120 mg|MK-8150 160 mg|MK-8150 320 mg|MK-8150 600 mg|MK-8150 900 mg|MK-8150 1200 mg|Placebo for MK-8150|MK-8150 50 mg|MK-8150 100 mg|MK-8150 200 mg	Drug|Drug|Drug|Drug|Drug|Drug|Drug|Drug|Drug|Drug|Drug|Drug|Drug|Drug|Drug|Drug|Drug|Drug|Drug	hypertension	Hypertension|Isolated Systolic Hypertension (ISH)	Parallel Assignment	Interventional	Treatment	Randomized	A Single Rising Dose Study of MK-8150 (MK-8150-001)	4	LS Mean Difference	-11.62	0.0001	Mixed Models Analysis	-14.42	-8.82	95	Standard Error of the Mean	1.36	Male	34	Completed	Phase 1
NCT01590810	4401783	8064026	Change From Baseline in TWA0-24hrs AIx in Healthy Male Participants Administered Single Doses of MK-8150 and Placebo (Panel A)	NA	MK-8150 400 mg|MK-8150 500 mg|MK-8150 2.0 mg|MK-8150 10 mg|MK-8150 40 mg|MK-8150 90 mg|MK-8150 5.0 mg|MK-8150 20 mg|MK-8150 60 mg|MK-8150 120 mg|MK-8150 160 mg|MK-8150 320 mg|MK-8150 600 mg|MK-8150 900 mg|MK-8150 1200 mg|Placebo for MK-8150|MK-8150 50 mg|MK-8150 100 mg|MK-8150 200 mg	Drug|Drug|Drug|Drug|Drug|Drug|Drug|Drug|Drug|Drug|Drug|Drug|Drug|Drug|Drug|Drug|Drug|Drug|Drug	hypertension	Hypertension|Isolated Systolic Hypertension (ISH)	Parallel Assignment	Interventional	Treatment	Randomized	A Single Rising Dose Study of MK-8150 (MK-8150-001)	4	LS Mean Difference	-8.15	0.0001	Mixed Models Analysis	-11.34	-4.96	95	Standard Error of the Mean	1.55	Male	34	Completed	Phase 1
NCT01590810	4401785	8064026	Change From Baseline in TWA0-24hrs AIx in Healthy Male Participants Administered Single Doses of MK-8150 and Placebo (Panel A)	NA	MK-8150 400 mg|MK-8150 500 mg|MK-8150 2.0 mg|MK-8150 10 mg|MK-8150 40 mg|MK-8150 90 mg|MK-8150 5.0 mg|MK-8150 20 mg|MK-8150 60 mg|MK-8150 120 mg|MK-8150 160 mg|MK-8150 320 mg|MK-8150 600 mg|MK-8150 900 mg|MK-8150 1200 mg|Placebo for MK-8150|MK-8150 50 mg|MK-8150 100 mg|MK-8150 200 mg	Drug|Drug|Drug|Drug|Drug|Drug|Drug|Drug|Drug|Drug|Drug|Drug|Drug|Drug|Drug|Drug|Drug|Drug|Drug	hypertension	Hypertension|Isolated Systolic Hypertension (ISH)	Parallel Assignment	Interventional	Treatment	Randomized	A Single Rising Dose Study of MK-8150 (MK-8150-001)	4	LS Mean Difference	-2.23	0.016	Mixed Models Analysis	-4	-0.45	95	Standard Error of the Mean	0.86	Male	34	Completed	Phase 1
NCT01590810	4401782	8064026	Change From Baseline in TWA0-24hrs AIx in Healthy Male Participants Administered Single Doses of MK-8150 and Placebo (Panel A)	NA	MK-8150 400 mg|MK-8150 500 mg|MK-8150 2.0 mg|MK-8150 10 mg|MK-8150 40 mg|MK-8150 90 mg|MK-8150 5.0 mg|MK-8150 20 mg|MK-8150 60 mg|MK-8150 120 mg|MK-8150 160 mg|MK-8150 320 mg|MK-8150 600 mg|MK-8150 900 mg|MK-8150 1200 mg|Placebo for MK-8150|MK-8150 50 mg|MK-8150 100 mg|MK-8150 200 mg	Drug|Drug|Drug|Drug|Drug|Drug|Drug|Drug|Drug|Drug|Drug|Drug|Drug|Drug|Drug|Drug|Drug|Drug|Drug	hypertension	Hypertension|Isolated Systolic Hypertension (ISH)	Parallel Assignment	Interventional	Treatment	Randomized	A Single Rising Dose Study of MK-8150 (MK-8150-001)	4	LS Mean Difference	-16.78	0.0001	Mixed Models Analysis	-20.81	-12.75	95	Standard Error of the Mean	1.96	Male	34	Completed	Phase 1
NCT01590810	4401789	8064027	Change From Baseline in TWA0-24hrs cSBP in Healthy Male Participants Administered Single Doses of MK-8150 and Placebo (Panel D)	NA	MK-8150 400 mg|MK-8150 500 mg|MK-8150 2.0 mg|MK-8150 10 mg|MK-8150 40 mg|MK-8150 90 mg|MK-8150 5.0 mg|MK-8150 20 mg|MK-8150 60 mg|MK-8150 120 mg|MK-8150 160 mg|MK-8150 320 mg|MK-8150 600 mg|MK-8150 900 mg|MK-8150 1200 mg|Placebo for MK-8150|MK-8150 50 mg|MK-8150 100 mg|MK-8150 200 mg	Drug|Drug|Drug|Drug|Drug|Drug|Drug|Drug|Drug|Drug|Drug|Drug|Drug|Drug|Drug|Drug|Drug|Drug|Drug	hypertension	Hypertension|Isolated Systolic Hypertension (ISH)	Parallel Assignment	Interventional	Treatment	Randomized	A Single Rising Dose Study of MK-8150 (MK-8150-001)	4	LS Mean Difference	-10.2	0.0001	Mixed Models Analysis	-13.94	-6.45	95	Standard Error of the Mean	1.8	Male	34	Completed	Phase 1
NCT01590810	4401787	8064027	Change From Baseline in TWA0-24hrs cSBP in Healthy Male Participants Administered Single Doses of MK-8150 and Placebo (Panel D)	NA	MK-8150 400 mg|MK-8150 500 mg|MK-8150 2.0 mg|MK-8150 10 mg|MK-8150 40 mg|MK-8150 90 mg|MK-8150 5.0 mg|MK-8150 20 mg|MK-8150 60 mg|MK-8150 120 mg|MK-8150 160 mg|MK-8150 320 mg|MK-8150 600 mg|MK-8150 900 mg|MK-8150 1200 mg|Placebo for MK-8150|MK-8150 50 mg|MK-8150 100 mg|MK-8150 200 mg	Drug|Drug|Drug|Drug|Drug|Drug|Drug|Drug|Drug|Drug|Drug|Drug|Drug|Drug|Drug|Drug|Drug|Drug|Drug	hypertension	Hypertension|Isolated Systolic Hypertension (ISH)	Parallel Assignment	Interventional	Treatment	Randomized	A Single Rising Dose Study of MK-8150 (MK-8150-001)	4	LS Mean Difference	-12.84	0.0001	Mixed Models Analysis	-16.49	-9.19	95	Standard Error of the Mean	1.75	Male	34	Completed	Phase 1
NCT01590810	4401790	8064027	Change From Baseline in TWA0-24hrs cSBP in Healthy Male Participants Administered Single Doses of MK-8150 and Placebo (Panel D)	NA	MK-8150 400 mg|MK-8150 500 mg|MK-8150 2.0 mg|MK-8150 10 mg|MK-8150 40 mg|MK-8150 90 mg|MK-8150 5.0 mg|MK-8150 20 mg|MK-8150 60 mg|MK-8150 120 mg|MK-8150 160 mg|MK-8150 320 mg|MK-8150 600 mg|MK-8150 900 mg|MK-8150 1200 mg|Placebo for MK-8150|MK-8150 50 mg|MK-8150 100 mg|MK-8150 200 mg	Drug|Drug|Drug|Drug|Drug|Drug|Drug|Drug|Drug|Drug|Drug|Drug|Drug|Drug|Drug|Drug|Drug|Drug|Drug	hypertension	Hypertension|Isolated Systolic Hypertension (ISH)	Parallel Assignment	Interventional	Treatment	Randomized	A Single Rising Dose Study of MK-8150 (MK-8150-001)	4	LS Mean Difference	-13.21	0.0001	Mixed Models Analysis	-16.84	-9.59	95	Standard Error of the Mean	1.74	Male	34	Completed	Phase 1
NCT01590810	4401788	8064027	Change From Baseline in TWA0-24hrs cSBP in Healthy Male Participants Administered Single Doses of MK-8150 and Placebo (Panel D)	NA	MK-8150 400 mg|MK-8150 500 mg|MK-8150 2.0 mg|MK-8150 10 mg|MK-8150 40 mg|MK-8150 90 mg|MK-8150 5.0 mg|MK-8150 20 mg|MK-8150 60 mg|MK-8150 120 mg|MK-8150 160 mg|MK-8150 320 mg|MK-8150 600 mg|MK-8150 900 mg|MK-8150 1200 mg|Placebo for MK-8150|MK-8150 50 mg|MK-8150 100 mg|MK-8150 200 mg	Drug|Drug|Drug|Drug|Drug|Drug|Drug|Drug|Drug|Drug|Drug|Drug|Drug|Drug|Drug|Drug|Drug|Drug|Drug	hypertension	Hypertension|Isolated Systolic Hypertension (ISH)	Parallel Assignment	Interventional	Treatment	Randomized	A Single Rising Dose Study of MK-8150 (MK-8150-001)	4	LS Mean Difference	-12.82	0.0001	Mixed Models Analysis	-16.45	-9.19	95	Standard Error of the Mean	1.74	Male	34	Completed	Phase 1
NCT01590810	4401792	8064028	Change From Baseline in TWA0-24hrs cSBP in Male Participants With Mild to Moderate Hypertension Administered Single Doses of MK-8150 and Placebo (Panel C)	NA	MK-8150 400 mg|MK-8150 500 mg|MK-8150 2.0 mg|MK-8150 10 mg|MK-8150 40 mg|MK-8150 90 mg|MK-8150 5.0 mg|MK-8150 20 mg|MK-8150 60 mg|MK-8150 120 mg|MK-8150 160 mg|MK-8150 320 mg|MK-8150 600 mg|MK-8150 900 mg|MK-8150 1200 mg|Placebo for MK-8150|MK-8150 50 mg|MK-8150 100 mg|MK-8150 200 mg	Drug|Drug|Drug|Drug|Drug|Drug|Drug|Drug|Drug|Drug|Drug|Drug|Drug|Drug|Drug|Drug|Drug|Drug|Drug	hypertension	Hypertension|Isolated Systolic Hypertension (ISH)	Parallel Assignment	Interventional	Treatment	Randomized	A Single Rising Dose Study of MK-8150 (MK-8150-001)	4	LS Mean Difference	-10.79	0.086	Mixed Models Analysis	-23.37	1.79	95	Standard Error of the Mean	5.72	Male	34	Completed	Phase 1
NCT01590810	4401793	8064028	Change From Baseline in TWA0-24hrs cSBP in Male Participants With Mild to Moderate Hypertension Administered Single Doses of MK-8150 and Placebo (Panel C)	NA	MK-8150 400 mg|MK-8150 500 mg|MK-8150 2.0 mg|MK-8150 10 mg|MK-8150 40 mg|MK-8150 90 mg|MK-8150 5.0 mg|MK-8150 20 mg|MK-8150 60 mg|MK-8150 120 mg|MK-8150 160 mg|MK-8150 320 mg|MK-8150 600 mg|MK-8150 900 mg|MK-8150 1200 mg|Placebo for MK-8150|MK-8150 50 mg|MK-8150 100 mg|MK-8150 200 mg	Drug|Drug|Drug|Drug|Drug|Drug|Drug|Drug|Drug|Drug|Drug|Drug|Drug|Drug|Drug|Drug|Drug|Drug|Drug	hypertension	Hypertension|Isolated Systolic Hypertension (ISH)	Parallel Assignment	Interventional	Treatment	Randomized	A Single Rising Dose Study of MK-8150 (MK-8150-001)	4	LS Mean Difference	-4.1	0.48	Mixed Models Analysis	-16.44	8.25	95	Standard Error of the Mean	5.61	Male	34	Completed	Phase 1
NCT01590810	4401791	8064028	Change From Baseline in TWA0-24hrs cSBP in Male Participants With Mild to Moderate Hypertension Administered Single Doses of MK-8150 and Placebo (Panel C)	NA	MK-8150 400 mg|MK-8150 500 mg|MK-8150 2.0 mg|MK-8150 10 mg|MK-8150 40 mg|MK-8150 90 mg|MK-8150 5.0 mg|MK-8150 20 mg|MK-8150 60 mg|MK-8150 120 mg|MK-8150 160 mg|MK-8150 320 mg|MK-8150 600 mg|MK-8150 900 mg|MK-8150 1200 mg|Placebo for MK-8150|MK-8150 50 mg|MK-8150 100 mg|MK-8150 200 mg	Drug|Drug|Drug|Drug|Drug|Drug|Drug|Drug|Drug|Drug|Drug|Drug|Drug|Drug|Drug|Drug|Drug|Drug|Drug	hypertension	Hypertension|Isolated Systolic Hypertension (ISH)	Parallel Assignment	Interventional	Treatment	Randomized	A Single Rising Dose Study of MK-8150 (MK-8150-001)	4	LS Mean Difference	-17.51	0.006	Mixed Models Analysis	-28.85	-6.18	95	Standard Error of the Mean	5.15	Male	34	Completed	Phase 1
NCT01590810	4401797	8064029	Change From Baseline in TWA0-24hrs cSBP in Healthy Male Participants Administered Single Doses of MK-8150 and Placebo (Panel B)	NA	MK-8150 400 mg|MK-8150 500 mg|MK-8150 2.0 mg|MK-8150 10 mg|MK-8150 40 mg|MK-8150 90 mg|MK-8150 5.0 mg|MK-8150 20 mg|MK-8150 60 mg|MK-8150 120 mg|MK-8150 160 mg|MK-8150 320 mg|MK-8150 600 mg|MK-8150 900 mg|MK-8150 1200 mg|Placebo for MK-8150|MK-8150 50 mg|MK-8150 100 mg|MK-8150 200 mg	Drug|Drug|Drug|Drug|Drug|Drug|Drug|Drug|Drug|Drug|Drug|Drug|Drug|Drug|Drug|Drug|Drug|Drug|Drug	hypertension	Hypertension|Isolated Systolic Hypertension (ISH)	Parallel Assignment	Interventional	Treatment	Randomized	A Single Rising Dose Study of MK-8150 (MK-8150-001)	4	LS Mean Difference	-5.46	0.01	Mixed Models Analysis	-9.49	-1.43	95	Standard Error of the Mean	1.95	Male	34	Completed	Phase 1
NCT01590810	4401795	8064029	Change From Baseline in TWA0-24hrs cSBP in Healthy Male Participants Administered Single Doses of MK-8150 and Placebo (Panel B)	NA	MK-8150 400 mg|MK-8150 500 mg|MK-8150 2.0 mg|MK-8150 10 mg|MK-8150 40 mg|MK-8150 90 mg|MK-8150 5.0 mg|MK-8150 20 mg|MK-8150 60 mg|MK-8150 120 mg|MK-8150 160 mg|MK-8150 320 mg|MK-8150 600 mg|MK-8150 900 mg|MK-8150 1200 mg|Placebo for MK-8150|MK-8150 50 mg|MK-8150 100 mg|MK-8150 200 mg	Drug|Drug|Drug|Drug|Drug|Drug|Drug|Drug|Drug|Drug|Drug|Drug|Drug|Drug|Drug|Drug|Drug|Drug|Drug	hypertension	Hypertension|Isolated Systolic Hypertension (ISH)	Parallel Assignment	Interventional	Treatment	Randomized	A Single Rising Dose Study of MK-8150 (MK-8150-001)	4	LS Mean Difference	-12.02	0.0001	Mixed Models Analysis	-16.51	-7.52	95	Standard Error of the Mean	2.17	Male	34	Completed	Phase 1
NCT01590810	4401794	8064029	Change From Baseline in TWA0-24hrs cSBP in Healthy Male Participants Administered Single Doses of MK-8150 and Placebo (Panel B)	NA	MK-8150 400 mg|MK-8150 500 mg|MK-8150 2.0 mg|MK-8150 10 mg|MK-8150 40 mg|MK-8150 90 mg|MK-8150 5.0 mg|MK-8150 20 mg|MK-8150 60 mg|MK-8150 120 mg|MK-8150 160 mg|MK-8150 320 mg|MK-8150 600 mg|MK-8150 900 mg|MK-8150 1200 mg|Placebo for MK-8150|MK-8150 50 mg|MK-8150 100 mg|MK-8150 200 mg	Drug|Drug|Drug|Drug|Drug|Drug|Drug|Drug|Drug|Drug|Drug|Drug|Drug|Drug|Drug|Drug|Drug|Drug|Drug	hypertension	Hypertension|Isolated Systolic Hypertension (ISH)	Parallel Assignment	Interventional	Treatment	Randomized	A Single Rising Dose Study of MK-8150 (MK-8150-001)	4	LS Mean Difference	-9.73	0.0001	Mixed Models Analysis	-12.93	-6.53	95	Standard Error of the Mean	1.55	Male	34	Completed	Phase 1
NCT01590810	4401796	8064029	Change From Baseline in TWA0-24hrs cSBP in Healthy Male Participants Administered Single Doses of MK-8150 and Placebo (Panel B)	NA	MK-8150 400 mg|MK-8150 500 mg|MK-8150 2.0 mg|MK-8150 10 mg|MK-8150 40 mg|MK-8150 90 mg|MK-8150 5.0 mg|MK-8150 20 mg|MK-8150 60 mg|MK-8150 120 mg|MK-8150 160 mg|MK-8150 320 mg|MK-8150 600 mg|MK-8150 900 mg|MK-8150 1200 mg|Placebo for MK-8150|MK-8150 50 mg|MK-8150 100 mg|MK-8150 200 mg	Drug|Drug|Drug|Drug|Drug|Drug|Drug|Drug|Drug|Drug|Drug|Drug|Drug|Drug|Drug|Drug|Drug|Drug|Drug	hypertension	Hypertension|Isolated Systolic Hypertension (ISH)	Parallel Assignment	Interventional	Treatment	Randomized	A Single Rising Dose Study of MK-8150 (MK-8150-001)	4	LS Mean Difference	-9.49	0.001	Mixed Models Analysis	-14.2	-4.79	95	Standard Error of the Mean	2.27	Male	34	Completed	Phase 1
NCT01590810	4401798	8064029	Change From Baseline in TWA0-24hrs cSBP in Healthy Male Participants Administered Single Doses of MK-8150 and Placebo (Panel B)	NA	MK-8150 400 mg|MK-8150 500 mg|MK-8150 2.0 mg|MK-8150 10 mg|MK-8150 40 mg|MK-8150 90 mg|MK-8150 5.0 mg|MK-8150 20 mg|MK-8150 60 mg|MK-8150 120 mg|MK-8150 160 mg|MK-8150 320 mg|MK-8150 600 mg|MK-8150 900 mg|MK-8150 1200 mg|Placebo for MK-8150|MK-8150 50 mg|MK-8150 100 mg|MK-8150 200 mg	Drug|Drug|Drug|Drug|Drug|Drug|Drug|Drug|Drug|Drug|Drug|Drug|Drug|Drug|Drug|Drug|Drug|Drug|Drug	hypertension	Hypertension|Isolated Systolic Hypertension (ISH)	Parallel Assignment	Interventional	Treatment	Randomized	A Single Rising Dose Study of MK-8150 (MK-8150-001)	4	LS Mean Difference	-2.89	0.052	Mixed Models Analysis	-5.79	0.02	95	Standard Error of the Mean	1.4	Male	34	Completed	Phase 1
NCT01590810	4401800	8064030	Change From Baseline in Time-weighted Average Across 24 Hours (TWA0-24hrs) cSBP in Healthy Male Participants Administered Single Doses of MK-8150 and Placebo (Panel A)	NA	MK-8150 400 mg|MK-8150 500 mg|MK-8150 2.0 mg|MK-8150 10 mg|MK-8150 40 mg|MK-8150 90 mg|MK-8150 5.0 mg|MK-8150 20 mg|MK-8150 60 mg|MK-8150 120 mg|MK-8150 160 mg|MK-8150 320 mg|MK-8150 600 mg|MK-8150 900 mg|MK-8150 1200 mg|Placebo for MK-8150|MK-8150 50 mg|MK-8150 100 mg|MK-8150 200 mg	Drug|Drug|Drug|Drug|Drug|Drug|Drug|Drug|Drug|Drug|Drug|Drug|Drug|Drug|Drug|Drug|Drug|Drug|Drug	hypertension	Hypertension|Isolated Systolic Hypertension (ISH)	Parallel Assignment	Interventional	Treatment	Randomized	A Single Rising Dose Study of MK-8150 (MK-8150-001)	4	LS Mean Difference	-6.84	0.0001	Mixed Models Analysis	-9.1	-4.58	95	Standard Error of the Mean	1.1	Male	34	Completed	Phase 1
NCT01590810	4401803	8064030	Change From Baseline in Time-weighted Average Across 24 Hours (TWA0-24hrs) cSBP in Healthy Male Participants Administered Single Doses of MK-8150 and Placebo (Panel A)	NA	MK-8150 400 mg|MK-8150 500 mg|MK-8150 2.0 mg|MK-8150 10 mg|MK-8150 40 mg|MK-8150 90 mg|MK-8150 5.0 mg|MK-8150 20 mg|MK-8150 60 mg|MK-8150 120 mg|MK-8150 160 mg|MK-8150 320 mg|MK-8150 600 mg|MK-8150 900 mg|MK-8150 1200 mg|Placebo for MK-8150|MK-8150 50 mg|MK-8150 100 mg|MK-8150 200 mg	Drug|Drug|Drug|Drug|Drug|Drug|Drug|Drug|Drug|Drug|Drug|Drug|Drug|Drug|Drug|Drug|Drug|Drug|Drug	hypertension	Hypertension|Isolated Systolic Hypertension (ISH)	Parallel Assignment	Interventional	Treatment	Randomized	A Single Rising Dose Study of MK-8150 (MK-8150-001)	4	Least Squares (LS) Mean Difference	0.78	0.503	Mixed Models Analysis	-1.59	3.15	95	Standard Error of the Mean	1.15	Male	34	Completed	Phase 1
NCT01590810	4401801	8064030	Change From Baseline in Time-weighted Average Across 24 Hours (TWA0-24hrs) cSBP in Healthy Male Participants Administered Single Doses of MK-8150 and Placebo (Panel A)	NA	MK-8150 400 mg|MK-8150 500 mg|MK-8150 2.0 mg|MK-8150 10 mg|MK-8150 40 mg|MK-8150 90 mg|MK-8150 5.0 mg|MK-8150 20 mg|MK-8150 60 mg|MK-8150 120 mg|MK-8150 160 mg|MK-8150 320 mg|MK-8150 600 mg|MK-8150 900 mg|MK-8150 1200 mg|Placebo for MK-8150|MK-8150 50 mg|MK-8150 100 mg|MK-8150 200 mg	Drug|Drug|Drug|Drug|Drug|Drug|Drug|Drug|Drug|Drug|Drug|Drug|Drug|Drug|Drug|Drug|Drug|Drug|Drug	hypertension	Hypertension|Isolated Systolic Hypertension (ISH)	Parallel Assignment	Interventional	Treatment	Randomized	A Single Rising Dose Study of MK-8150 (MK-8150-001)	4	LS Mean Difference	-8.23	0.0001	Mixed Models Analysis	-10.13	-6.34	95	Standard Error of the Mean	0.92	Male	34	Completed	Phase 1
NCT01590810	4401799	8064030	Change From Baseline in Time-weighted Average Across 24 Hours (TWA0-24hrs) cSBP in Healthy Male Participants Administered Single Doses of MK-8150 and Placebo (Panel A)	NA	MK-8150 400 mg|MK-8150 500 mg|MK-8150 2.0 mg|MK-8150 10 mg|MK-8150 40 mg|MK-8150 90 mg|MK-8150 5.0 mg|MK-8150 20 mg|MK-8150 60 mg|MK-8150 120 mg|MK-8150 160 mg|MK-8150 320 mg|MK-8150 600 mg|MK-8150 900 mg|MK-8150 1200 mg|Placebo for MK-8150|MK-8150 50 mg|MK-8150 100 mg|MK-8150 200 mg	Drug|Drug|Drug|Drug|Drug|Drug|Drug|Drug|Drug|Drug|Drug|Drug|Drug|Drug|Drug|Drug|Drug|Drug|Drug	hypertension	Hypertension|Isolated Systolic Hypertension (ISH)	Parallel Assignment	Interventional	Treatment	Randomized	A Single Rising Dose Study of MK-8150 (MK-8150-001)	4	LS Mean Difference	-10.41	0.0001	Mixed Models Analysis	-12.89	-7.92	95	Standard Error of the Mean	1.21	Male	34	Completed	Phase 1
NCT01590810	4401802	8064030	Change From Baseline in Time-weighted Average Across 24 Hours (TWA0-24hrs) cSBP in Healthy Male Participants Administered Single Doses of MK-8150 and Placebo (Panel A)	NA	MK-8150 400 mg|MK-8150 500 mg|MK-8150 2.0 mg|MK-8150 10 mg|MK-8150 40 mg|MK-8150 90 mg|MK-8150 5.0 mg|MK-8150 20 mg|MK-8150 60 mg|MK-8150 120 mg|MK-8150 160 mg|MK-8150 320 mg|MK-8150 600 mg|MK-8150 900 mg|MK-8150 1200 mg|Placebo for MK-8150|MK-8150 50 mg|MK-8150 100 mg|MK-8150 200 mg	Drug|Drug|Drug|Drug|Drug|Drug|Drug|Drug|Drug|Drug|Drug|Drug|Drug|Drug|Drug|Drug|Drug|Drug|Drug	hypertension	Hypertension|Isolated Systolic Hypertension (ISH)	Parallel Assignment	Interventional	Treatment	Randomized	A Single Rising Dose Study of MK-8150 (MK-8150-001)	4	LS Mean Difference	-2.2	0.0001	Mixed Models Analysis	-2.86	-1.55	95	Standard Error of the Mean	0.32	Male	34	Completed	Phase 1
NCT01590875	4401700	8064005	Pulmonary Vein Reconnection	adenosine	Adenosine arm	Drug	atrial fibrillation	Atrial Fibrillation	Parallel Assignment	Interventional	Diagnostic	Randomized	Validation Durability Adenosine Effect in Verification Pulmonary Vein Isolation	2		NA	0.01	kappa statistic					NA	All	20	Completed	N/A
NCT01590875	4401701	8064006	Pulmonary Vein Reconnection	adenosine	Adenosine arm	Drug	atrial fibrillation	Atrial Fibrillation	Parallel Assignment	Interventional	Diagnostic	Randomized	Validation Durability Adenosine Effect in Verification Pulmonary Vein Isolation	2		NA	0.01	no relevant statistical analysis					NA	All	20	Completed	N/A
NCT01591018	4401699	8063983	Number od Participants With New Brain Infarction in the Monitored MCA Territory Detected Using MRI	NA	sonolysis|cardiac surgery	Procedure|Procedure	heart valve diseases|brain infarction|infarction	Coronary Artery Bypass Graft Redo|Heart Valve Diseases	Parallel Assignment	Interventional	Prevention	Randomized	SONOlysis in Risk REduction of Symptomatic and Silent Brain infarCtions dUring Cardiac surgEry	2		NA	0.05	Chi-squared, Corrected					NA	All	120	Completed	Phase 3
NCT01591681	4401684	8063876	Percent of Nights With Sensor Glucose >250 mg/dL	NA	Pump suspension	Device	diabetes mellitus, type 1	Type 1 Diabetes	Parallel Assignment	Interventional	Prevention	Randomized	Outpatient Pump Shutoff Pilot Feasibility and Efficacy Study	2		NA	0.93	Repeated measures regression model					NA	All	49	Completed	Phase 2
NCT01591681	4401685	8063877	Overnight Area Under the Curve 250 mg/dl Per 8 Hour	NA	Pump suspension	Device	diabetes mellitus, type 1	Type 1 Diabetes	Parallel Assignment	Interventional	Prevention	Randomized	Outpatient Pump Shutoff Pilot Feasibility and Efficacy Study	2		NA	0.98	Repeated measures regression model					NA	All	49	Completed	Phase 2
NCT01591681	4401686	8063878	Overall Mean Sensor Glucose Overnight	NA	Pump suspension	Device	diabetes mellitus, type 1	Type 1 Diabetes	Parallel Assignment	Interventional	Prevention	Randomized	Outpatient Pump Shutoff Pilot Feasibility and Efficacy Study	2		NA	0.001	Repeated measures regression model					NA	All	49	Completed	Phase 2
NCT01591681	4401687	8063879	Percent of Mornings With Urine Ketones >/= 15 mg/dl	NA	Pump suspension	Device	diabetes mellitus, type 1	Type 1 Diabetes	Parallel Assignment	Interventional	Prevention	Randomized	Outpatient Pump Shutoff Pilot Feasibility and Efficacy Study	2		NA	0.1	repeated measures logistic regression					NA	All	49	Completed	Phase 2
NCT01591681	4401688	8063880	Percent of Mornings With Blood Ketones >1.0 mmol/L	NA	Pump suspension	Device	diabetes mellitus, type 1	Type 1 Diabetes	Parallel Assignment	Interventional	Prevention	Randomized	Outpatient Pump Shutoff Pilot Feasibility and Efficacy Study	2		NA	0.62	repeated measures logistic regression					NA	All	49	Completed	Phase 2
NCT01591681	4401689	8063881	Percent of Mornings With Glucose >250 mg/dL	NA	Pump suspension	Device	diabetes mellitus, type 1	Type 1 Diabetes	Parallel Assignment	Interventional	Prevention	Randomized	Outpatient Pump Shutoff Pilot Feasibility and Efficacy Study	2		NA	0.71	repeated measures logistic regression					NA	All	49	Completed	Phase 2
NCT01591681	4401690	8063882	Median Morning Blood Glucose	NA	Pump suspension	Device	diabetes mellitus, type 1	Type 1 Diabetes	Parallel Assignment	Interventional	Prevention	Randomized	Outpatient Pump Shutoff Pilot Feasibility and Efficacy Study	2		NA	0.001	Repeated measures regression model					NA	All	49	Completed	Phase 2
NCT01591681	4401691	8063883	Proportion of Nights With a Sensor Glucose Value </= 50 mg/dL	NA	Pump suspension	Device	diabetes mellitus, type 1	Type 1 Diabetes	Parallel Assignment	Interventional	Prevention	Randomized	Outpatient Pump Shutoff Pilot Feasibility and Efficacy Study	2		NA	0.001	Repeated measures regression model					NA	All	49	Completed	Phase 2
NCT01591681	4401692	8063884	Percentage of Nights With a Sensor Glucose Value </= 70 mg/dL	NA	Pump suspension	Device	diabetes mellitus, type 1	Type 1 Diabetes	Parallel Assignment	Interventional	Prevention	Randomized	Outpatient Pump Shutoff Pilot Feasibility and Efficacy Study	2		NA	0.001	Repeated measures regression model					NA	All	49	Completed	Phase 2
NCT01591681	4401693	8063885	Percentage of Sensor Glucose Values 71 to 180 mg/dL	NA	Pump suspension	Device	diabetes mellitus, type 1	Type 1 Diabetes	Parallel Assignment	Interventional	Prevention	Randomized	Outpatient Pump Shutoff Pilot Feasibility and Efficacy Study	2		NA	0.001	repeated measures logistic regression					NA	All	49	Completed	Phase 2
NCT01591681	4401694	8063886	Hypoglycemia Outcome: Percentage of Nights With Sensor Glucose Value </=60 mg/dl	NA	Pump suspension	Device	diabetes mellitus, type 1	Type 1 Diabetes	Parallel Assignment	Interventional	Prevention	Randomized	Outpatient Pump Shutoff Pilot Feasibility and Efficacy Study	2		NA	0.001	Repeated measures regression model					NA	All	49	Completed	Phase 2
NCT01591746	4401677	8063859	Rate of Reconstruction Failure	botulinum toxins|botulinum toxins, type a|abobotulinumtoxina	Botulinum Toxin Type A|Placebo	Drug|Drug	pain, postoperative|breast diseases	BRCA1 Mutation|BRCA2 Mutation|Breast Cancer|Breast Diseases|Neoplasms|Pain, Postoperative	Parallel Assignment	Interventional	Supportive Care	Randomized	Botulinum Toxin A (Botox) in Tissue Expander Breast Reconstruction	2		NA	1	Wilcoxon (Mann-Whitney)					NA	Female	131	Completed	Phase 3
NCT01591746	4401678	8063860	Total Volume of Tissue Expansion	botulinum toxins|botulinum toxins, type a|abobotulinumtoxina	Botulinum Toxin Type A|Placebo	Drug|Drug	pain, postoperative|breast diseases	BRCA1 Mutation|BRCA2 Mutation|Breast Cancer|Breast Diseases|Neoplasms|Pain, Postoperative	Parallel Assignment	Interventional	Supportive Care	Randomized	Botulinum Toxin A (Botox) in Tissue Expander Breast Reconstruction	2		NA	0.37	Wilcoxon (Mann-Whitney)					NA	Female	131	Completed	Phase 3
NCT01591746	4401679	8063861	Number of Tissue Expansion Visits	botulinum toxins|botulinum toxins, type a|abobotulinumtoxina	Botulinum Toxin Type A|Placebo	Drug|Drug	pain, postoperative|breast diseases	BRCA1 Mutation|BRCA2 Mutation|Breast Cancer|Breast Diseases|Neoplasms|Pain, Postoperative	Parallel Assignment	Interventional	Supportive Care	Randomized	Botulinum Toxin A (Botox) in Tissue Expander Breast Reconstruction	2		NA	0.43	Wilcoxon (Mann-Whitney)					NA	Female	131	Completed	Phase 3
NCT01591746	4401681	8063862	Initial Intraoperative Fill Volume in Milliliters (mL)	botulinum toxins|botulinum toxins, type a|abobotulinumtoxina	Botulinum Toxin Type A|Placebo	Drug|Drug	pain, postoperative|breast diseases	BRCA1 Mutation|BRCA2 Mutation|Breast Cancer|Breast Diseases|Neoplasms|Pain, Postoperative	Parallel Assignment	Interventional	Supportive Care	Randomized	Botulinum Toxin A (Botox) in Tissue Expander Breast Reconstruction	2		NA	0.45	Wilcoxon (Mann-Whitney)					NA	Female	131	Completed	Phase 3
NCT01591746	4401680	8063862	Initial Intraoperative Fill Volume in Milliliters (mL)	botulinum toxins|botulinum toxins, type a|abobotulinumtoxina	Botulinum Toxin Type A|Placebo	Drug|Drug	pain, postoperative|breast diseases	BRCA1 Mutation|BRCA2 Mutation|Breast Cancer|Breast Diseases|Neoplasms|Pain, Postoperative	Parallel Assignment	Interventional	Supportive Care	Randomized	Botulinum Toxin A (Botox) in Tissue Expander Breast Reconstruction	2		NA	0.98	Wilcoxon (Mann-Whitney)					NA	Female	131	Completed	Phase 3
NCT01591746	4401682	8063863	Physical Well-Being Using the BREAST-Q, Reconstruction Module	botulinum toxins|botulinum toxins, type a|abobotulinumtoxina	Botulinum Toxin Type A|Placebo	Drug|Drug	pain, postoperative|breast diseases	BRCA1 Mutation|BRCA2 Mutation|Breast Cancer|Breast Diseases|Neoplasms|Pain, Postoperative	Parallel Assignment	Interventional	Supportive Care	Randomized	Botulinum Toxin A (Botox) in Tissue Expander Breast Reconstruction	2		NA	0.56	Wilcoxon (Mann-Whitney)					NA	Female	131	Completed	Phase 3
NCT01591746	4401683	8063864	Change From Baseline in Average Pain Scores Using a Numeric Pain Intensity Scale	botulinum toxins|botulinum toxins, type a|abobotulinumtoxina	Botulinum Toxin Type A|Placebo	Drug|Drug	pain, postoperative|breast diseases	BRCA1 Mutation|BRCA2 Mutation|Breast Cancer|Breast Diseases|Neoplasms|Pain, Postoperative	Parallel Assignment	Interventional	Supportive Care	Randomized	Botulinum Toxin A (Botox) in Tissue Expander Breast Reconstruction	2		NA	0.43	Wilcoxon (Mann-Whitney)					NA	Female	131	Completed	Phase 3
NCT01591785	4401673	8063855	Staph Aureus Culture Results	retapamulin	Retapamulin 1% ointment|Placebo	Drug|Drug	eczema	Foot Eczema|Hand Eczema	Parallel Assignment	Interventional	Treatment	Randomized	Treatment of Staphylococcus Aureus Colonization in Hand Eczema	2		NA	0.27	Chi-squared					NA	All	60	Completed	N/A
NCT01591785	4401674	8063856	Staph Aureus Culture Results	retapamulin	Retapamulin 1% ointment|Placebo	Drug|Drug	eczema	Foot Eczema|Hand Eczema	Parallel Assignment	Interventional	Treatment	Randomized	Treatment of Staphylococcus Aureus Colonization in Hand Eczema	2		NA	0.0495	Chi-squared					NA	All	60	Completed	N/A
NCT01591785	4401675	8063857	Number of Participants With PGA of 0 or 1	retapamulin	Retapamulin 1% ointment|Placebo	Drug|Drug	eczema	Foot Eczema|Hand Eczema	Parallel Assignment	Interventional	Treatment	Randomized	Treatment of Staphylococcus Aureus Colonization in Hand Eczema	2		NA	0.28	Chi-squared					NA	All	60	Completed	N/A
NCT01591785	4401676	8063858	Number of Participants With PGA of 0 or 1	retapamulin	Retapamulin 1% ointment|Placebo	Drug|Drug	eczema	Foot Eczema|Hand Eczema	Parallel Assignment	Interventional	Treatment	Randomized	Treatment of Staphylococcus Aureus Colonization in Hand Eczema	2		NA	0.035	Chi-squared					NA	All	60	Completed	N/A
NCT01592240	4401564	8063804	Percentage of Participants With Low Density Lipoprotein-cholesterol Less Than (<) 100, <70, <40 and <25 Milligram Per Deciliter (mg/dL)	bococizumab	PBO|200mg PF-04950615 (RN316)|300mg PF-04950615 (RN316)|PBO|PF-04950615|PF-04950615|PF-04950615	Drug|Drug|Drug|Drug|Drug|Drug|Drug	hypercholesterolemia	Hypercholesterolemia	Parallel Assignment	Interventional	Treatment	Randomized	Monthly And Twice Monthly Subcutaneous Dosing Of PF-04950615 (RN316) In Hypercholesterolemic Subjects On A Statin	2	Odds Ratio (OR)	6.219	0.001	Regression, Logistic	2.061	18.764	95		NA	All	354	Completed	Phase 2
NCT01592240	4401546	8063804	Percentage of Participants With Low Density Lipoprotein-cholesterol Less Than (<) 100, <70, <40 and <25 Milligram Per Deciliter (mg/dL)	bococizumab	PBO|200mg PF-04950615 (RN316)|300mg PF-04950615 (RN316)|PBO|PF-04950615|PF-04950615|PF-04950615	Drug|Drug|Drug|Drug|Drug|Drug|Drug	hypercholesterolemia	Hypercholesterolemia	Parallel Assignment	Interventional	Treatment	Randomized	Monthly And Twice Monthly Subcutaneous Dosing Of PF-04950615 (RN316) In Hypercholesterolemic Subjects On A Statin	2		NA	0.001	Regression, Logistic					NA	All	354	Completed	Phase 2
NCT01592240	4401553	8063804	Percentage of Participants With Low Density Lipoprotein-cholesterol Less Than (<) 100, <70, <40 and <25 Milligram Per Deciliter (mg/dL)	bococizumab	PBO|200mg PF-04950615 (RN316)|300mg PF-04950615 (RN316)|PBO|PF-04950615|PF-04950615|PF-04950615	Drug|Drug|Drug|Drug|Drug|Drug|Drug	hypercholesterolemia	Hypercholesterolemia	Parallel Assignment	Interventional	Treatment	Randomized	Monthly And Twice Monthly Subcutaneous Dosing Of PF-04950615 (RN316) In Hypercholesterolemic Subjects On A Statin	2		NA	0.001	Regression, Logistic					NA	All	354	Completed	Phase 2
NCT01592240	4401550	8063804	Percentage of Participants With Low Density Lipoprotein-cholesterol Less Than (<) 100, <70, <40 and <25 Milligram Per Deciliter (mg/dL)	bococizumab	PBO|200mg PF-04950615 (RN316)|300mg PF-04950615 (RN316)|PBO|PF-04950615|PF-04950615|PF-04950615	Drug|Drug|Drug|Drug|Drug|Drug|Drug	hypercholesterolemia	Hypercholesterolemia	Parallel Assignment	Interventional	Treatment	Randomized	Monthly And Twice Monthly Subcutaneous Dosing Of PF-04950615 (RN316) In Hypercholesterolemic Subjects On A Statin	2		NA	0.001	Regression, Logistic					NA	All	354	Completed	Phase 2
NCT01592240	4401568	8063804	Percentage of Participants With Low Density Lipoprotein-cholesterol Less Than (<) 100, <70, <40 and <25 Milligram Per Deciliter (mg/dL)	bococizumab	PBO|200mg PF-04950615 (RN316)|300mg PF-04950615 (RN316)|PBO|PF-04950615|PF-04950615|PF-04950615	Drug|Drug|Drug|Drug|Drug|Drug|Drug	hypercholesterolemia	Hypercholesterolemia	Parallel Assignment	Interventional	Treatment	Randomized	Monthly And Twice Monthly Subcutaneous Dosing Of PF-04950615 (RN316) In Hypercholesterolemic Subjects On A Statin	2	Odds Ratio (OR)	6.048	0.001	Regression, Logistic	2.402	15.225	95		NA	All	354	Completed	Phase 2
NCT01592240	4401562	8063804	Percentage of Participants With Low Density Lipoprotein-cholesterol Less Than (<) 100, <70, <40 and <25 Milligram Per Deciliter (mg/dL)	bococizumab	PBO|200mg PF-04950615 (RN316)|300mg PF-04950615 (RN316)|PBO|PF-04950615|PF-04950615|PF-04950615	Drug|Drug|Drug|Drug|Drug|Drug|Drug	hypercholesterolemia	Hypercholesterolemia	Parallel Assignment	Interventional	Treatment	Randomized	Monthly And Twice Monthly Subcutaneous Dosing Of PF-04950615 (RN316) In Hypercholesterolemic Subjects On A Statin	2	Odds Ratio (OR)	27.703	0.001	Regression, Logistic	5.752	133.423	95		NA	All	354	Completed	Phase 2
NCT01592240	4401572	8063804	Percentage of Participants With Low Density Lipoprotein-cholesterol Less Than (<) 100, <70, <40 and <25 Milligram Per Deciliter (mg/dL)	bococizumab	PBO|200mg PF-04950615 (RN316)|300mg PF-04950615 (RN316)|PBO|PF-04950615|PF-04950615|PF-04950615	Drug|Drug|Drug|Drug|Drug|Drug|Drug	hypercholesterolemia	Hypercholesterolemia	Parallel Assignment	Interventional	Treatment	Randomized	Monthly And Twice Monthly Subcutaneous Dosing Of PF-04950615 (RN316) In Hypercholesterolemic Subjects On A Statin	2	Odds Ratio (OR)	14.964	0.001	Regression, Logistic	3.997	56.02	95		NA	All	354	Completed	Phase 2
NCT01592240	4401565	8063804	Percentage of Participants With Low Density Lipoprotein-cholesterol Less Than (<) 100, <70, <40 and <25 Milligram Per Deciliter (mg/dL)	bococizumab	PBO|200mg PF-04950615 (RN316)|300mg PF-04950615 (RN316)|PBO|PF-04950615|PF-04950615|PF-04950615	Drug|Drug|Drug|Drug|Drug|Drug|Drug	hypercholesterolemia	Hypercholesterolemia	Parallel Assignment	Interventional	Treatment	Randomized	Monthly And Twice Monthly Subcutaneous Dosing Of PF-04950615 (RN316) In Hypercholesterolemic Subjects On A Statin	2	Odds Ratio (OR)	20.75	0.001	Regression, Logistic	5.741	75.006	95		NA	All	354	Completed	Phase 2
NCT01592240	4401571	8063804	Percentage of Participants With Low Density Lipoprotein-cholesterol Less Than (<) 100, <70, <40 and <25 Milligram Per Deciliter (mg/dL)	bococizumab	PBO|200mg PF-04950615 (RN316)|300mg PF-04950615 (RN316)|PBO|PF-04950615|PF-04950615|PF-04950615	Drug|Drug|Drug|Drug|Drug|Drug|Drug	hypercholesterolemia	Hypercholesterolemia	Parallel Assignment	Interventional	Treatment	Randomized	Monthly And Twice Monthly Subcutaneous Dosing Of PF-04950615 (RN316) In Hypercholesterolemic Subjects On A Statin	2	Odds Ratio (OR)	49.615	0.001	Regression, Logistic	7.984	308.328	95		NA	All	354	Completed	Phase 2
NCT01592240	4401569	8063804	Percentage of Participants With Low Density Lipoprotein-cholesterol Less Than (<) 100, <70, <40 and <25 Milligram Per Deciliter (mg/dL)	bococizumab	PBO|200mg PF-04950615 (RN316)|300mg PF-04950615 (RN316)|PBO|PF-04950615|PF-04950615|PF-04950615	Drug|Drug|Drug|Drug|Drug|Drug|Drug	hypercholesterolemia	Hypercholesterolemia	Parallel Assignment	Interventional	Treatment	Randomized	Monthly And Twice Monthly Subcutaneous Dosing Of PF-04950615 (RN316) In Hypercholesterolemic Subjects On A Statin	2	Odds Ratio (OR)	3.107	0.01	Regression, Logistic	1.304	7.401	95		NA	All	354	Completed	Phase 2
NCT01592240	4401552	8063804	Percentage of Participants With Low Density Lipoprotein-cholesterol Less Than (<) 100, <70, <40 and <25 Milligram Per Deciliter (mg/dL)	bococizumab	PBO|200mg PF-04950615 (RN316)|300mg PF-04950615 (RN316)|PBO|PF-04950615|PF-04950615|PF-04950615	Drug|Drug|Drug|Drug|Drug|Drug|Drug	hypercholesterolemia	Hypercholesterolemia	Parallel Assignment	Interventional	Treatment	Randomized	Monthly And Twice Monthly Subcutaneous Dosing Of PF-04950615 (RN316) In Hypercholesterolemic Subjects On A Statin	2		NA	0.001	Regression, Logistic					NA	All	354	Completed	Phase 2
NCT01592240	4401561	8063804	Percentage of Participants With Low Density Lipoprotein-cholesterol Less Than (<) 100, <70, <40 and <25 Milligram Per Deciliter (mg/dL)	bococizumab	PBO|200mg PF-04950615 (RN316)|300mg PF-04950615 (RN316)|PBO|PF-04950615|PF-04950615|PF-04950615	Drug|Drug|Drug|Drug|Drug|Drug|Drug	hypercholesterolemia	Hypercholesterolemia	Parallel Assignment	Interventional	Treatment	Randomized	Monthly And Twice Monthly Subcutaneous Dosing Of PF-04950615 (RN316) In Hypercholesterolemic Subjects On A Statin	2	Odds Ratio (OR)	71.177	0.001	Regression, Logistic	13.783	367.564	95		NA	All	354	Completed	Phase 2
NCT01592240	4401555	8063804	Percentage of Participants With Low Density Lipoprotein-cholesterol Less Than (<) 100, <70, <40 and <25 Milligram Per Deciliter (mg/dL)	bococizumab	PBO|200mg PF-04950615 (RN316)|300mg PF-04950615 (RN316)|PBO|PF-04950615|PF-04950615|PF-04950615	Drug|Drug|Drug|Drug|Drug|Drug|Drug	hypercholesterolemia	Hypercholesterolemia	Parallel Assignment	Interventional	Treatment	Randomized	Monthly And Twice Monthly Subcutaneous Dosing Of PF-04950615 (RN316) In Hypercholesterolemic Subjects On A Statin	2	Odds Ratio (OR)	11.7	0.023	Regression, Logistic	1.396	98.075	95		NA	All	354	Completed	Phase 2
NCT01592240	4401554	8063804	Percentage of Participants With Low Density Lipoprotein-cholesterol Less Than (<) 100, <70, <40 and <25 Milligram Per Deciliter (mg/dL)	bococizumab	PBO|200mg PF-04950615 (RN316)|300mg PF-04950615 (RN316)|PBO|PF-04950615|PF-04950615|PF-04950615	Drug|Drug|Drug|Drug|Drug|Drug|Drug	hypercholesterolemia	Hypercholesterolemia	Parallel Assignment	Interventional	Treatment	Randomized	Monthly And Twice Monthly Subcutaneous Dosing Of PF-04950615 (RN316) In Hypercholesterolemic Subjects On A Statin	2	Odds Ratio (OR)	36.841	0.001	Regression, Logistic	4.527	299.817	95		NA	All	354	Completed	Phase 2
NCT01592240	4401560	8063804	Percentage of Participants With Low Density Lipoprotein-cholesterol Less Than (<) 100, <70, <40 and <25 Milligram Per Deciliter (mg/dL)	bococizumab	PBO|200mg PF-04950615 (RN316)|300mg PF-04950615 (RN316)|PBO|PF-04950615|PF-04950615|PF-04950615	Drug|Drug|Drug|Drug|Drug|Drug|Drug	hypercholesterolemia	Hypercholesterolemia	Parallel Assignment	Interventional	Treatment	Randomized	Monthly And Twice Monthly Subcutaneous Dosing Of PF-04950615 (RN316) In Hypercholesterolemic Subjects On A Statin	2	Odds Ratio (OR)	100.667	0.001	Regression, Logistic	19.855	510.387	95		NA	All	354	Completed	Phase 2
NCT01592240	4401566	8063804	Percentage of Participants With Low Density Lipoprotein-cholesterol Less Than (<) 100, <70, <40 and <25 Milligram Per Deciliter (mg/dL)	bococizumab	PBO|200mg PF-04950615 (RN316)|300mg PF-04950615 (RN316)|PBO|PF-04950615|PF-04950615|PF-04950615	Drug|Drug|Drug|Drug|Drug|Drug|Drug	hypercholesterolemia	Hypercholesterolemia	Parallel Assignment	Interventional	Treatment	Randomized	Monthly And Twice Monthly Subcutaneous Dosing Of PF-04950615 (RN316) In Hypercholesterolemic Subjects On A Statin	2	Odds Ratio (OR)	36.886	0.001	Regression, Logistic	8.33	163.335	95		NA	All	354	Completed	Phase 2
NCT01592240	4401557	8063804	Percentage of Participants With Low Density Lipoprotein-cholesterol Less Than (<) 100, <70, <40 and <25 Milligram Per Deciliter (mg/dL)	bococizumab	PBO|200mg PF-04950615 (RN316)|300mg PF-04950615 (RN316)|PBO|PF-04950615|PF-04950615|PF-04950615	Drug|Drug|Drug|Drug|Drug|Drug|Drug	hypercholesterolemia	Hypercholesterolemia	Parallel Assignment	Interventional	Treatment	Randomized	Monthly And Twice Monthly Subcutaneous Dosing Of PF-04950615 (RN316) In Hypercholesterolemic Subjects On A Statin	2	Odds Ratio (OR)	80.004	0.001	Regression, Logistic	18.094	353.742	95		NA	All	354	Completed	Phase 2
NCT01592240	4401542	8063804	Percentage of Participants With Low Density Lipoprotein-cholesterol Less Than (<) 100, <70, <40 and <25 Milligram Per Deciliter (mg/dL)	bococizumab	PBO|200mg PF-04950615 (RN316)|300mg PF-04950615 (RN316)|PBO|PF-04950615|PF-04950615|PF-04950615	Drug|Drug|Drug|Drug|Drug|Drug|Drug	hypercholesterolemia	Hypercholesterolemia	Parallel Assignment	Interventional	Treatment	Randomized	Monthly And Twice Monthly Subcutaneous Dosing Of PF-04950615 (RN316) In Hypercholesterolemic Subjects On A Statin	2	Odds Ratio (OR)	0.925	1	Regression, Logistic					NA	All	354	Completed	Phase 2
NCT01592240	4401551	8063804	Percentage of Participants With Low Density Lipoprotein-cholesterol Less Than (<) 100, <70, <40 and <25 Milligram Per Deciliter (mg/dL)	bococizumab	PBO|200mg PF-04950615 (RN316)|300mg PF-04950615 (RN316)|PBO|PF-04950615|PF-04950615|PF-04950615	Drug|Drug|Drug|Drug|Drug|Drug|Drug	hypercholesterolemia	Hypercholesterolemia	Parallel Assignment	Interventional	Treatment	Randomized	Monthly And Twice Monthly Subcutaneous Dosing Of PF-04950615 (RN316) In Hypercholesterolemic Subjects On A Statin	2		NA	0.001	Regression, Logistic					NA	All	354	Completed	Phase 2
NCT01592240	4401563	8063804	Percentage of Participants With Low Density Lipoprotein-cholesterol Less Than (<) 100, <70, <40 and <25 Milligram Per Deciliter (mg/dL)	bococizumab	PBO|200mg PF-04950615 (RN316)|300mg PF-04950615 (RN316)|PBO|PF-04950615|PF-04950615|PF-04950615	Drug|Drug|Drug|Drug|Drug|Drug|Drug	hypercholesterolemia	Hypercholesterolemia	Parallel Assignment	Interventional	Treatment	Randomized	Monthly And Twice Monthly Subcutaneous Dosing Of PF-04950615 (RN316) In Hypercholesterolemic Subjects On A Statin	2	Odds Ratio (OR)	6.205	0.001	Regression, Logistic	2.06	18.693	95		NA	All	354	Completed	Phase 2
NCT01592240	4401547	8063804	Percentage of Participants With Low Density Lipoprotein-cholesterol Less Than (<) 100, <70, <40 and <25 Milligram Per Deciliter (mg/dL)	bococizumab	PBO|200mg PF-04950615 (RN316)|300mg PF-04950615 (RN316)|PBO|PF-04950615|PF-04950615|PF-04950615	Drug|Drug|Drug|Drug|Drug|Drug|Drug	hypercholesterolemia	Hypercholesterolemia	Parallel Assignment	Interventional	Treatment	Randomized	Monthly And Twice Monthly Subcutaneous Dosing Of PF-04950615 (RN316) In Hypercholesterolemic Subjects On A Statin	2		NA	0.001	Regression, Logistic					NA	All	354	Completed	Phase 2
NCT01592240	4401545	8063804	Percentage of Participants With Low Density Lipoprotein-cholesterol Less Than (<) 100, <70, <40 and <25 Milligram Per Deciliter (mg/dL)	bococizumab	PBO|200mg PF-04950615 (RN316)|300mg PF-04950615 (RN316)|PBO|PF-04950615|PF-04950615|PF-04950615	Drug|Drug|Drug|Drug|Drug|Drug|Drug	hypercholesterolemia	Hypercholesterolemia	Parallel Assignment	Interventional	Treatment	Randomized	Monthly And Twice Monthly Subcutaneous Dosing Of PF-04950615 (RN316) In Hypercholesterolemic Subjects On A Statin	2		NA	0.001	Regression, Logistic					NA	All	354	Completed	Phase 2
NCT01592240	4401543	8063804	Percentage of Participants With Low Density Lipoprotein-cholesterol Less Than (<) 100, <70, <40 and <25 Milligram Per Deciliter (mg/dL)	bococizumab	PBO|200mg PF-04950615 (RN316)|300mg PF-04950615 (RN316)|PBO|PF-04950615|PF-04950615|PF-04950615	Drug|Drug|Drug|Drug|Drug|Drug|Drug	hypercholesterolemia	Hypercholesterolemia	Parallel Assignment	Interventional	Treatment	Randomized	Monthly And Twice Monthly Subcutaneous Dosing Of PF-04950615 (RN316) In Hypercholesterolemic Subjects On A Statin	2		NA	0.001	Regression, Logistic					NA	All	354	Completed	Phase 2
NCT01592240	4401558	8063804	Percentage of Participants With Low Density Lipoprotein-cholesterol Less Than (<) 100, <70, <40 and <25 Milligram Per Deciliter (mg/dL)	bococizumab	PBO|200mg PF-04950615 (RN316)|300mg PF-04950615 (RN316)|PBO|PF-04950615|PF-04950615|PF-04950615	Drug|Drug|Drug|Drug|Drug|Drug|Drug	hypercholesterolemia	Hypercholesterolemia	Parallel Assignment	Interventional	Treatment	Randomized	Monthly And Twice Monthly Subcutaneous Dosing Of PF-04950615 (RN316) In Hypercholesterolemic Subjects On A Statin	2	Odds Ratio (OR)	24.941	0.001	Regression, Logistic	6.336	98.169	95		NA	All	354	Completed	Phase 2
NCT01592240	4401548	8063804	Percentage of Participants With Low Density Lipoprotein-cholesterol Less Than (<) 100, <70, <40 and <25 Milligram Per Deciliter (mg/dL)	bococizumab	PBO|200mg PF-04950615 (RN316)|300mg PF-04950615 (RN316)|PBO|PF-04950615|PF-04950615|PF-04950615	Drug|Drug|Drug|Drug|Drug|Drug|Drug	hypercholesterolemia	Hypercholesterolemia	Parallel Assignment	Interventional	Treatment	Randomized	Monthly And Twice Monthly Subcutaneous Dosing Of PF-04950615 (RN316) In Hypercholesterolemic Subjects On A Statin	2		NA	0.001	Regression, Logistic					NA	All	354	Completed	Phase 2
NCT01592240	4401559	8063804	Percentage of Participants With Low Density Lipoprotein-cholesterol Less Than (<) 100, <70, <40 and <25 Milligram Per Deciliter (mg/dL)	bococizumab	PBO|200mg PF-04950615 (RN316)|300mg PF-04950615 (RN316)|PBO|PF-04950615|PF-04950615|PF-04950615	Drug|Drug|Drug|Drug|Drug|Drug|Drug	hypercholesterolemia	Hypercholesterolemia	Parallel Assignment	Interventional	Treatment	Randomized	Monthly And Twice Monthly Subcutaneous Dosing Of PF-04950615 (RN316) In Hypercholesterolemic Subjects On A Statin	2		NA	0.001	Regression, Logistic					NA	All	354	Completed	Phase 2
NCT01592240	4401556	8063804	Percentage of Participants With Low Density Lipoprotein-cholesterol Less Than (<) 100, <70, <40 and <25 Milligram Per Deciliter (mg/dL)	bococizumab	PBO|200mg PF-04950615 (RN316)|300mg PF-04950615 (RN316)|PBO|PF-04950615|PF-04950615|PF-04950615	Drug|Drug|Drug|Drug|Drug|Drug|Drug	hypercholesterolemia	Hypercholesterolemia	Parallel Assignment	Interventional	Treatment	Randomized	Monthly And Twice Monthly Subcutaneous Dosing Of PF-04950615 (RN316) In Hypercholesterolemic Subjects On A Statin	2	Odds Ratio (OR)	42.101	0.001	Regression, Logistic	10.621	166.894	95		NA	All	354	Completed	Phase 2
NCT01592240	4401549	8063804	Percentage of Participants With Low Density Lipoprotein-cholesterol Less Than (<) 100, <70, <40 and <25 Milligram Per Deciliter (mg/dL)	bococizumab	PBO|200mg PF-04950615 (RN316)|300mg PF-04950615 (RN316)|PBO|PF-04950615|PF-04950615|PF-04950615	Drug|Drug|Drug|Drug|Drug|Drug|Drug	hypercholesterolemia	Hypercholesterolemia	Parallel Assignment	Interventional	Treatment	Randomized	Monthly And Twice Monthly Subcutaneous Dosing Of PF-04950615 (RN316) In Hypercholesterolemic Subjects On A Statin	2		NA	0.001	Regression, Logistic					NA	All	354	Completed	Phase 2
NCT01592240	4401567	8063804	Percentage of Participants With Low Density Lipoprotein-cholesterol Less Than (<) 100, <70, <40 and <25 Milligram Per Deciliter (mg/dL)	bococizumab	PBO|200mg PF-04950615 (RN316)|300mg PF-04950615 (RN316)|PBO|PF-04950615|PF-04950615|PF-04950615	Drug|Drug|Drug|Drug|Drug|Drug|Drug	hypercholesterolemia	Hypercholesterolemia	Parallel Assignment	Interventional	Treatment	Randomized	Monthly And Twice Monthly Subcutaneous Dosing Of PF-04950615 (RN316) In Hypercholesterolemic Subjects On A Statin	2	Odds Ratio (OR)	12.773	0.001	Regression, Logistic	3.932	41.495	95		NA	All	354	Completed	Phase 2
NCT01592240	4401544	8063804	Percentage of Participants With Low Density Lipoprotein-cholesterol Less Than (<) 100, <70, <40 and <25 Milligram Per Deciliter (mg/dL)	bococizumab	PBO|200mg PF-04950615 (RN316)|300mg PF-04950615 (RN316)|PBO|PF-04950615|PF-04950615|PF-04950615	Drug|Drug|Drug|Drug|Drug|Drug|Drug	hypercholesterolemia	Hypercholesterolemia	Parallel Assignment	Interventional	Treatment	Randomized	Monthly And Twice Monthly Subcutaneous Dosing Of PF-04950615 (RN316) In Hypercholesterolemic Subjects On A Statin	2	Odds Ratio (OR)	1.587	1	Regression, Logistic					NA	All	354	Completed	Phase 2
NCT01592240	4401570	8063804	Percentage of Participants With Low Density Lipoprotein-cholesterol Less Than (<) 100, <70, <40 and <25 Milligram Per Deciliter (mg/dL)	bococizumab	PBO|200mg PF-04950615 (RN316)|300mg PF-04950615 (RN316)|PBO|PF-04950615|PF-04950615|PF-04950615	Drug|Drug|Drug|Drug|Drug|Drug|Drug	hypercholesterolemia	Hypercholesterolemia	Parallel Assignment	Interventional	Treatment	Randomized	Monthly And Twice Monthly Subcutaneous Dosing Of PF-04950615 (RN316) In Hypercholesterolemic Subjects On A Statin	2	Odds Ratio (OR)	12.842	0.001	Regression, Logistic	3.674	44.892	95		NA	All	354	Completed	Phase 2
NCT01592240	4401573	8063818	Percent Change From Baseline in Apolipoprotein AII (ApoAII) at Week 12 and 24	bococizumab	PBO|200mg PF-04950615 (RN316)|300mg PF-04950615 (RN316)|PBO|PF-04950615|PF-04950615|PF-04950615	Drug|Drug|Drug|Drug|Drug|Drug|Drug	hypercholesterolemia	Hypercholesterolemia	Parallel Assignment	Interventional	Treatment	Randomized	Monthly And Twice Monthly Subcutaneous Dosing Of PF-04950615 (RN316) In Hypercholesterolemic Subjects On A Statin	2	Adjusted mean difference	-1.33	0.565	Mixed models repeated measures analysis	-5.91	3.24	95		NA	All	354	Completed	Phase 2
NCT01592240	4401574	8063818	Percent Change From Baseline in Apolipoprotein AII (ApoAII) at Week 12 and 24	bococizumab	PBO|200mg PF-04950615 (RN316)|300mg PF-04950615 (RN316)|PBO|PF-04950615|PF-04950615|PF-04950615	Drug|Drug|Drug|Drug|Drug|Drug|Drug	hypercholesterolemia	Hypercholesterolemia	Parallel Assignment	Interventional	Treatment	Randomized	Monthly And Twice Monthly Subcutaneous Dosing Of PF-04950615 (RN316) In Hypercholesterolemic Subjects On A Statin	2	Adjusted mean difference	-1.99	0.392	Mixed models repeated measures analysis	-6.57	2.59	95		NA	All	354	Completed	Phase 2
NCT01592240	4401580	8063818	Percent Change From Baseline in Apolipoprotein AII (ApoAII) at Week 12 and 24	bococizumab	PBO|200mg PF-04950615 (RN316)|300mg PF-04950615 (RN316)|PBO|PF-04950615|PF-04950615|PF-04950615	Drug|Drug|Drug|Drug|Drug|Drug|Drug	hypercholesterolemia	Hypercholesterolemia	Parallel Assignment	Interventional	Treatment	Randomized	Monthly And Twice Monthly Subcutaneous Dosing Of PF-04950615 (RN316) In Hypercholesterolemic Subjects On A Statin	2	Adjusted mean difference	0.54	0.974	Mixed models repeated measures analysis	-31.72	32.8	95		NA	All	354	Completed	Phase 2
NCT01592240	4401577	8063818	Percent Change From Baseline in Apolipoprotein AII (ApoAII) at Week 12 and 24	bococizumab	PBO|200mg PF-04950615 (RN316)|300mg PF-04950615 (RN316)|PBO|PF-04950615|PF-04950615|PF-04950615	Drug|Drug|Drug|Drug|Drug|Drug|Drug	hypercholesterolemia	Hypercholesterolemia	Parallel Assignment	Interventional	Treatment	Randomized	Monthly And Twice Monthly Subcutaneous Dosing Of PF-04950615 (RN316) In Hypercholesterolemic Subjects On A Statin	2	Adjusted mean difference	9.8	0.509	Mixed models repeated measures analysis	-19.41	39.01	95		NA	All	354	Completed	Phase 2
NCT01592240	4401578	8063818	Percent Change From Baseline in Apolipoprotein AII (ApoAII) at Week 12 and 24	bococizumab	PBO|200mg PF-04950615 (RN316)|300mg PF-04950615 (RN316)|PBO|PF-04950615|PF-04950615|PF-04950615	Drug|Drug|Drug|Drug|Drug|Drug|Drug	hypercholesterolemia	Hypercholesterolemia	Parallel Assignment	Interventional	Treatment	Randomized	Monthly And Twice Monthly Subcutaneous Dosing Of PF-04950615 (RN316) In Hypercholesterolemic Subjects On A Statin	2	Adjusted mean difference	1.08	0.75	Mixed models repeated measures analysis	-5.61	7.77	95		NA	All	354	Completed	Phase 2
NCT01592240	4401576	8063818	Percent Change From Baseline in Apolipoprotein AII (ApoAII) at Week 12 and 24	bococizumab	PBO|200mg PF-04950615 (RN316)|300mg PF-04950615 (RN316)|PBO|PF-04950615|PF-04950615|PF-04950615	Drug|Drug|Drug|Drug|Drug|Drug|Drug	hypercholesterolemia	Hypercholesterolemia	Parallel Assignment	Interventional	Treatment	Randomized	Monthly And Twice Monthly Subcutaneous Dosing Of PF-04950615 (RN316) In Hypercholesterolemic Subjects On A Statin	2	Adjusted mean difference	-2.69	0.855	Mixed models repeated measures analysis	-31.76	26.38	95		NA	All	354	Completed	Phase 2
NCT01592240	4401579	8063818	Percent Change From Baseline in Apolipoprotein AII (ApoAII) at Week 12 and 24	bococizumab	PBO|200mg PF-04950615 (RN316)|300mg PF-04950615 (RN316)|PBO|PF-04950615|PF-04950615|PF-04950615	Drug|Drug|Drug|Drug|Drug|Drug|Drug	hypercholesterolemia	Hypercholesterolemia	Parallel Assignment	Interventional	Treatment	Randomized	Monthly And Twice Monthly Subcutaneous Dosing Of PF-04950615 (RN316) In Hypercholesterolemic Subjects On A Statin	2	Adjusted mean difference	-1.58	0.64	Mixed models repeated measures analysis	-8.25	5.09	95		NA	All	354	Completed	Phase 2
NCT01592240	4401582	8063818	Percent Change From Baseline in Apolipoprotein AII (ApoAII) at Week 12 and 24	bococizumab	PBO|200mg PF-04950615 (RN316)|300mg PF-04950615 (RN316)|PBO|PF-04950615|PF-04950615|PF-04950615	Drug|Drug|Drug|Drug|Drug|Drug|Drug	hypercholesterolemia	Hypercholesterolemia	Parallel Assignment	Interventional	Treatment	Randomized	Monthly And Twice Monthly Subcutaneous Dosing Of PF-04950615 (RN316) In Hypercholesterolemic Subjects On A Statin	2	Adjusted mean difference	10.29	0.527	Mixed models repeated measures analysis	-21.73	42.3	95		NA	All	354	Completed	Phase 2
NCT01592240	4401575	8063818	Percent Change From Baseline in Apolipoprotein AII (ApoAII) at Week 12 and 24	bococizumab	PBO|200mg PF-04950615 (RN316)|300mg PF-04950615 (RN316)|PBO|PF-04950615|PF-04950615|PF-04950615	Drug|Drug|Drug|Drug|Drug|Drug|Drug	hypercholesterolemia	Hypercholesterolemia	Parallel Assignment	Interventional	Treatment	Randomized	Monthly And Twice Monthly Subcutaneous Dosing Of PF-04950615 (RN316) In Hypercholesterolemic Subjects On A Statin	2	Adjusted mean difference	3.04	0.839	Mixed models repeated measures analysis	-26.39	32.47	95		NA	All	354	Completed	Phase 2
NCT01592240	4401581	8063818	Percent Change From Baseline in Apolipoprotein AII (ApoAII) at Week 12 and 24	bococizumab	PBO|200mg PF-04950615 (RN316)|300mg PF-04950615 (RN316)|PBO|PF-04950615|PF-04950615|PF-04950615	Drug|Drug|Drug|Drug|Drug|Drug|Drug	hypercholesterolemia	Hypercholesterolemia	Parallel Assignment	Interventional	Treatment	Randomized	Monthly And Twice Monthly Subcutaneous Dosing Of PF-04950615 (RN316) In Hypercholesterolemic Subjects On A Statin	2	Adjusted mean difference	0.39	0.981	Mixed models repeated measures analysis	-31.49	32.26	95		NA	All	354	Completed	Phase 2
NCT01592240	4401590	8063819	Change From Baseline in Apolipoprotein AII (ApoAII) at Week 12 and 24	bococizumab	PBO|200mg PF-04950615 (RN316)|300mg PF-04950615 (RN316)|PBO|PF-04950615|PF-04950615|PF-04950615	Drug|Drug|Drug|Drug|Drug|Drug|Drug	hypercholesterolemia	Hypercholesterolemia	Parallel Assignment	Interventional	Treatment	Randomized	Monthly And Twice Monthly Subcutaneous Dosing Of PF-04950615 (RN316) In Hypercholesterolemic Subjects On A Statin	2	Adjusted mean difference	-0.64	0.655	Mixed models repeated measures analysis	-3.45	2.17	95		NA	All	354	Completed	Phase 2
NCT01592240	4401592	8063819	Change From Baseline in Apolipoprotein AII (ApoAII) at Week 12 and 24	bococizumab	PBO|200mg PF-04950615 (RN316)|300mg PF-04950615 (RN316)|PBO|PF-04950615|PF-04950615|PF-04950615	Drug|Drug|Drug|Drug|Drug|Drug|Drug	hypercholesterolemia	Hypercholesterolemia	Parallel Assignment	Interventional	Treatment	Randomized	Monthly And Twice Monthly Subcutaneous Dosing Of PF-04950615 (RN316) In Hypercholesterolemic Subjects On A Statin	2	Adjusted Mean Difference	0.19	0.893	Mixed models repeated measures analysis	-2.62	3	95		NA	All	354	Completed	Phase 2
NCT01592240	4401586	8063819	Change From Baseline in Apolipoprotein AII (ApoAII) at Week 12 and 24	bococizumab	PBO|200mg PF-04950615 (RN316)|300mg PF-04950615 (RN316)|PBO|PF-04950615|PF-04950615|PF-04950615	Drug|Drug|Drug|Drug|Drug|Drug|Drug	hypercholesterolemia	Hypercholesterolemia	Parallel Assignment	Interventional	Treatment	Randomized	Monthly And Twice Monthly Subcutaneous Dosing Of PF-04950615 (RN316) In Hypercholesterolemic Subjects On A Statin	2	Adjusted mean difference	0.9	0.483	Mixed models repeated measures analysis	-1.62	3.41	95		NA	All	354	Completed	Phase 2
NCT01592240	4401589	8063819	Change From Baseline in Apolipoprotein AII (ApoAII) at Week 12 and 24	bococizumab	PBO|200mg PF-04950615 (RN316)|300mg PF-04950615 (RN316)|PBO|PF-04950615|PF-04950615|PF-04950615	Drug|Drug|Drug|Drug|Drug|Drug|Drug	hypercholesterolemia	Hypercholesterolemia	Parallel Assignment	Interventional	Treatment	Randomized	Monthly And Twice Monthly Subcutaneous Dosing Of PF-04950615 (RN316) In Hypercholesterolemic Subjects On A Statin	2	Adjusted mean difference	-0.49	0.719	Mixed models repeated measures analysis	-3.2	2.21	95		NA	All	354	Completed	Phase 2
NCT01592240	4401585	8063819	Change From Baseline in Apolipoprotein AII (ApoAII) at Week 12 and 24	bococizumab	PBO|200mg PF-04950615 (RN316)|300mg PF-04950615 (RN316)|PBO|PF-04950615|PF-04950615|PF-04950615	Drug|Drug|Drug|Drug|Drug|Drug|Drug	hypercholesterolemia	Hypercholesterolemia	Parallel Assignment	Interventional	Treatment	Randomized	Monthly And Twice Monthly Subcutaneous Dosing Of PF-04950615 (RN316) In Hypercholesterolemic Subjects On A Statin	2	Adjusted mean difference	1.03	0.42	Mixed models repeated measures analysis	-1.49	3.56	95		NA	All	354	Completed	Phase 2
NCT01592240	4401584	8063819	Change From Baseline in Apolipoprotein AII (ApoAII) at Week 12 and 24	bococizumab	PBO|200mg PF-04950615 (RN316)|300mg PF-04950615 (RN316)|PBO|PF-04950615|PF-04950615|PF-04950615	Drug|Drug|Drug|Drug|Drug|Drug|Drug	hypercholesterolemia	Hypercholesterolemia	Parallel Assignment	Interventional	Treatment	Randomized	Monthly And Twice Monthly Subcutaneous Dosing Of PF-04950615 (RN316) In Hypercholesterolemic Subjects On A Statin	2	Adjusted mean difference	-0.69	0.488	Mixed models repeated measures analysis	-2.67	1.28	95		NA	All	354	Completed	Phase 2
NCT01592240	4401588	8063819	Change From Baseline in Apolipoprotein AII (ApoAII) at Week 12 and 24	bococizumab	PBO|200mg PF-04950615 (RN316)|300mg PF-04950615 (RN316)|PBO|PF-04950615|PF-04950615|PF-04950615	Drug|Drug|Drug|Drug|Drug|Drug|Drug	hypercholesterolemia	Hypercholesterolemia	Parallel Assignment	Interventional	Treatment	Randomized	Monthly And Twice Monthly Subcutaneous Dosing Of PF-04950615 (RN316) In Hypercholesterolemic Subjects On A Statin	2	Adjusted mean difference	0.41	0.768	Mixed models repeated measures analysis	-2.31	3.12	95		NA	All	354	Completed	Phase 2
NCT01592240	4401587	8063819	Change From Baseline in Apolipoprotein AII (ApoAII) at Week 12 and 24	bococizumab	PBO|200mg PF-04950615 (RN316)|300mg PF-04950615 (RN316)|PBO|PF-04950615|PF-04950615|PF-04950615	Drug|Drug|Drug|Drug|Drug|Drug|Drug	hypercholesterolemia	Hypercholesterolemia	Parallel Assignment	Interventional	Treatment	Randomized	Monthly And Twice Monthly Subcutaneous Dosing Of PF-04950615 (RN316) In Hypercholesterolemic Subjects On A Statin	2	Adjusted mean difference	1.66	0.199	Mixed models repeated measures analysis	-0.88	4.2	95		NA	All	354	Completed	Phase 2
NCT01592240	4401591	8063819	Change From Baseline in Apolipoprotein AII (ApoAII) at Week 12 and 24	bococizumab	PBO|200mg PF-04950615 (RN316)|300mg PF-04950615 (RN316)|PBO|PF-04950615|PF-04950615|PF-04950615	Drug|Drug|Drug|Drug|Drug|Drug|Drug	hypercholesterolemia	Hypercholesterolemia	Parallel Assignment	Interventional	Treatment	Randomized	Monthly And Twice Monthly Subcutaneous Dosing Of PF-04950615 (RN316) In Hypercholesterolemic Subjects On A Statin	2	Adjusted mean difference	1.33	0.355	Mixed models repeated measures analysis	-1.49	4.15	95		NA	All	354	Completed	Phase 2
NCT01592240	4401583	8063819	Change From Baseline in Apolipoprotein AII (ApoAII) at Week 12 and 24	bococizumab	PBO|200mg PF-04950615 (RN316)|300mg PF-04950615 (RN316)|PBO|PF-04950615|PF-04950615|PF-04950615	Drug|Drug|Drug|Drug|Drug|Drug|Drug	hypercholesterolemia	Hypercholesterolemia	Parallel Assignment	Interventional	Treatment	Randomized	Monthly And Twice Monthly Subcutaneous Dosing Of PF-04950615 (RN316) In Hypercholesterolemic Subjects On A Statin	2	Adjusted mean difference	-0.39	0.694	Mixed models repeated measures analysis	-2.36	1.58	95		NA	All	354	Completed	Phase 2
NCT01592240	4401593	8063820	Percent Change From Baseline in Apolipoprotein A1 (ApoA1) at Week 12 and 24	bococizumab	PBO|200mg PF-04950615 (RN316)|300mg PF-04950615 (RN316)|PBO|PF-04950615|PF-04950615|PF-04950615	Drug|Drug|Drug|Drug|Drug|Drug|Drug	hypercholesterolemia	Hypercholesterolemia	Parallel Assignment	Interventional	Treatment	Randomized	Monthly And Twice Monthly Subcutaneous Dosing Of PF-04950615 (RN316) In Hypercholesterolemic Subjects On A Statin	2	Adjusted mean difference	-1.55	0.55	Mixed models repeated measures analysis	-6.68	3.57	95		NA	All	354	Completed	Phase 2
NCT01592240	4401598	8063820	Percent Change From Baseline in Apolipoprotein A1 (ApoA1) at Week 12 and 24	bococizumab	PBO|200mg PF-04950615 (RN316)|300mg PF-04950615 (RN316)|PBO|PF-04950615|PF-04950615|PF-04950615	Drug|Drug|Drug|Drug|Drug|Drug|Drug	hypercholesterolemia	Hypercholesterolemia	Parallel Assignment	Interventional	Treatment	Randomized	Monthly And Twice Monthly Subcutaneous Dosing Of PF-04950615 (RN316) In Hypercholesterolemic Subjects On A Statin	2	Adjusted mean difference	2.67	0.218	Mixed models repeated measures analysis	-1.6	6.94	95		NA	All	354	Completed	Phase 2
NCT01592240	4401594	8063820	Percent Change From Baseline in Apolipoprotein A1 (ApoA1) at Week 12 and 24	bococizumab	PBO|200mg PF-04950615 (RN316)|300mg PF-04950615 (RN316)|PBO|PF-04950615|PF-04950615|PF-04950615	Drug|Drug|Drug|Drug|Drug|Drug|Drug	hypercholesterolemia	Hypercholesterolemia	Parallel Assignment	Interventional	Treatment	Randomized	Monthly And Twice Monthly Subcutaneous Dosing Of PF-04950615 (RN316) In Hypercholesterolemic Subjects On A Statin	2	Adjusted mean difference	-0.83	0.752	Mixed models repeated measures analysis	-5.99	4.34	95		NA	All	354	Completed	Phase 2
NCT01592240	4401601	8063820	Percent Change From Baseline in Apolipoprotein A1 (ApoA1) at Week 12 and 24	bococizumab	PBO|200mg PF-04950615 (RN316)|300mg PF-04950615 (RN316)|PBO|PF-04950615|PF-04950615|PF-04950615	Drug|Drug|Drug|Drug|Drug|Drug|Drug	hypercholesterolemia	Hypercholesterolemia	Parallel Assignment	Interventional	Treatment	Randomized	Monthly And Twice Monthly Subcutaneous Dosing Of PF-04950615 (RN316) In Hypercholesterolemic Subjects On A Statin	2	Adjusted mean difference	2.32	0.625	Mixed models repeated measures analysis	-7.04	11.68	95		NA	All	354	Completed	Phase 2
NCT01592240	4401597	8063820	Percent Change From Baseline in Apolipoprotein A1 (ApoA1) at Week 12 and 24	bococizumab	PBO|200mg PF-04950615 (RN316)|300mg PF-04950615 (RN316)|PBO|PF-04950615|PF-04950615|PF-04950615	Drug|Drug|Drug|Drug|Drug|Drug|Drug	hypercholesterolemia	Hypercholesterolemia	Parallel Assignment	Interventional	Treatment	Randomized	Monthly And Twice Monthly Subcutaneous Dosing Of PF-04950615 (RN316) In Hypercholesterolemic Subjects On A Statin	2	Adjusted mean difference	-0.86	0.812	Mixed models repeated measures analysis	-8.01	6.29	95		NA	All	354	Completed	Phase 2
NCT01592240	4401599	8063820	Percent Change From Baseline in Apolipoprotein A1 (ApoA1) at Week 12 and 24	bococizumab	PBO|200mg PF-04950615 (RN316)|300mg PF-04950615 (RN316)|PBO|PF-04950615|PF-04950615|PF-04950615	Drug|Drug|Drug|Drug|Drug|Drug|Drug	hypercholesterolemia	Hypercholesterolemia	Parallel Assignment	Interventional	Treatment	Randomized	Monthly And Twice Monthly Subcutaneous Dosing Of PF-04950615 (RN316) In Hypercholesterolemic Subjects On A Statin	2	Adjusted mean difference	3.5	0.109	Mixed models repeated measures analysis	-0.79	7.8	95		NA	All	354	Completed	Phase 2
NCT01592240	4401595	8063820	Percent Change From Baseline in Apolipoprotein A1 (ApoA1) at Week 12 and 24	bococizumab	PBO|200mg PF-04950615 (RN316)|300mg PF-04950615 (RN316)|PBO|PF-04950615|PF-04950615|PF-04950615	Drug|Drug|Drug|Drug|Drug|Drug|Drug	hypercholesterolemia	Hypercholesterolemia	Parallel Assignment	Interventional	Treatment	Randomized	Monthly And Twice Monthly Subcutaneous Dosing Of PF-04950615 (RN316) In Hypercholesterolemic Subjects On A Statin	2	Adjusted mean difference	5.82	0.108	Mixed models repeated measures analysis	-1.29	12.93	95		NA	All	354	Completed	Phase 2
NCT01592240	4401596	8063820	Percent Change From Baseline in Apolipoprotein A1 (ApoA1) at Week 12 and 24	bococizumab	PBO|200mg PF-04950615 (RN316)|300mg PF-04950615 (RN316)|PBO|PF-04950615|PF-04950615|PF-04950615	Drug|Drug|Drug|Drug|Drug|Drug|Drug	hypercholesterolemia	Hypercholesterolemia	Parallel Assignment	Interventional	Treatment	Randomized	Monthly And Twice Monthly Subcutaneous Dosing Of PF-04950615 (RN316) In Hypercholesterolemic Subjects On A Statin	2	Adjusted mean difference	-1.15	0.749	Mixed models repeated measures analysis	-8.24	5.94	95		NA	All	354	Completed	Phase 2
NCT01592240	4401602	8063820	Percent Change From Baseline in Apolipoprotein A1 (ApoA1) at Week 12 and 24	bococizumab	PBO|200mg PF-04950615 (RN316)|300mg PF-04950615 (RN316)|PBO|PF-04950615|PF-04950615|PF-04950615	Drug|Drug|Drug|Drug|Drug|Drug|Drug	hypercholesterolemia	Hypercholesterolemia	Parallel Assignment	Interventional	Treatment	Randomized	Monthly And Twice Monthly Subcutaneous Dosing Of PF-04950615 (RN316) In Hypercholesterolemic Subjects On A Statin	2	Adjusted mean difference	-0.66	0.89	Mixed models repeated measures analysis	-10.05	8.74	95		NA	All	354	Completed	Phase 2
NCT01592240	4401600	8063820	Percent Change From Baseline in Apolipoprotein A1 (ApoA1) at Week 12 and 24	bococizumab	PBO|200mg PF-04950615 (RN316)|300mg PF-04950615 (RN316)|PBO|PF-04950615|PF-04950615|PF-04950615	Drug|Drug|Drug|Drug|Drug|Drug|Drug	hypercholesterolemia	Hypercholesterolemia	Parallel Assignment	Interventional	Treatment	Randomized	Monthly And Twice Monthly Subcutaneous Dosing Of PF-04950615 (RN316) In Hypercholesterolemic Subjects On A Statin	2	Adjusted mean difference	6.54	0.172	Mixed models repeated measures analysis	-2.86	15.94	95		NA	All	354	Completed	Phase 2
NCT01592240	4401610	8063821	Change From Baseline in Apolipoprotein A1 (ApoA1) at Week 12 and 24	bococizumab	PBO|200mg PF-04950615 (RN316)|300mg PF-04950615 (RN316)|PBO|PF-04950615|PF-04950615|PF-04950615	Drug|Drug|Drug|Drug|Drug|Drug|Drug	hypercholesterolemia	Hypercholesterolemia	Parallel Assignment	Interventional	Treatment	Randomized	Monthly And Twice Monthly Subcutaneous Dosing Of PF-04950615 (RN316) In Hypercholesterolemic Subjects On A Statin	2	Adjusted mean difference	3.82	0.352	Mixed models repeated measures analysis	-4.25	11.9	95		NA	All	354	Completed	Phase 2
NCT01592240	4401609	8063821	Change From Baseline in Apolipoprotein A1 (ApoA1) at Week 12 and 24	bococizumab	PBO|200mg PF-04950615 (RN316)|300mg PF-04950615 (RN316)|PBO|PF-04950615|PF-04950615|PF-04950615	Drug|Drug|Drug|Drug|Drug|Drug|Drug	hypercholesterolemia	Hypercholesterolemia	Parallel Assignment	Interventional	Treatment	Randomized	Monthly And Twice Monthly Subcutaneous Dosing Of PF-04950615 (RN316) In Hypercholesterolemic Subjects On A Statin	2	Adjusted mean difference	5.6	0.09	Mixed models repeated measures analysis	-0.89	12.09	95		NA	All	354	Completed	Phase 2
NCT01592240	4401608	8063821	Change From Baseline in Apolipoprotein A1 (ApoA1) at Week 12 and 24	bococizumab	PBO|200mg PF-04950615 (RN316)|300mg PF-04950615 (RN316)|PBO|PF-04950615|PF-04950615|PF-04950615	Drug|Drug|Drug|Drug|Drug|Drug|Drug	hypercholesterolemia	Hypercholesterolemia	Parallel Assignment	Interventional	Treatment	Randomized	Monthly And Twice Monthly Subcutaneous Dosing Of PF-04950615 (RN316) In Hypercholesterolemic Subjects On A Statin	2	Adjusted mean difference	4.36	0.184	Mixed models repeated measures analysis	-2.1	10.82	95		NA	All	354	Completed	Phase 2
NCT01592240	4401607	8063821	Change From Baseline in Apolipoprotein A1 (ApoA1) at Week 12 and 24	bococizumab	PBO|200mg PF-04950615 (RN316)|300mg PF-04950615 (RN316)|PBO|PF-04950615|PF-04950615|PF-04950615	Drug|Drug|Drug|Drug|Drug|Drug|Drug	hypercholesterolemia	Hypercholesterolemia	Parallel Assignment	Interventional	Treatment	Randomized	Monthly And Twice Monthly Subcutaneous Dosing Of PF-04950615 (RN316) In Hypercholesterolemic Subjects On A Statin	2	Adjusted mean difference	0.59	0.879	Mixed models repeated measures analysis	-7.09	8.28	95		NA	All	354	Completed	Phase 2
NCT01592240	4401612	8063821	Change From Baseline in Apolipoprotein A1 (ApoA1) at Week 12 and 24	bococizumab	PBO|200mg PF-04950615 (RN316)|300mg PF-04950615 (RN316)|PBO|PF-04950615|PF-04950615|PF-04950615	Drug|Drug|Drug|Drug|Drug|Drug|Drug	hypercholesterolemia	Hypercholesterolemia	Parallel Assignment	Interventional	Treatment	Randomized	Monthly And Twice Monthly Subcutaneous Dosing Of PF-04950615 (RN316) In Hypercholesterolemic Subjects On A Statin	2	Adjusted Mean Difference	1.77	0.667	Mixed models repeated measures analysis	-6.33	9.88	95		NA	All	354	Completed	Phase 2
NCT01592240	4401604	8063821	Change From Baseline in Apolipoprotein A1 (ApoA1) at Week 12 and 24	bococizumab	PBO|200mg PF-04950615 (RN316)|300mg PF-04950615 (RN316)|PBO|PF-04950615|PF-04950615|PF-04950615	Drug|Drug|Drug|Drug|Drug|Drug|Drug	hypercholesterolemia	Hypercholesterolemia	Parallel Assignment	Interventional	Treatment	Randomized	Monthly And Twice Monthly Subcutaneous Dosing Of PF-04950615 (RN316) In Hypercholesterolemic Subjects On A Statin	2	Adjusted mean difference	-1.41	0.728	Mixed models repeated measures analysis	-9.41	6.59	95		NA	All	354	Completed	Phase 2
NCT01592240	4401603	8063821	Change From Baseline in Apolipoprotein A1 (ApoA1) at Week 12 and 24	bococizumab	PBO|200mg PF-04950615 (RN316)|300mg PF-04950615 (RN316)|PBO|PF-04950615|PF-04950615|PF-04950615	Drug|Drug|Drug|Drug|Drug|Drug|Drug	hypercholesterolemia	Hypercholesterolemia	Parallel Assignment	Interventional	Treatment	Randomized	Monthly And Twice Monthly Subcutaneous Dosing Of PF-04950615 (RN316) In Hypercholesterolemic Subjects On A Statin	2	Adjusted mean difference	-2.19	0.587	Mixed models repeated measures analysis	-10.13	5.75	95		NA	All	354	Completed	Phase 2
NCT01592240	4401606	8063821	Change From Baseline in Apolipoprotein A1 (ApoA1) at Week 12 and 24	bococizumab	PBO|200mg PF-04950615 (RN316)|300mg PF-04950615 (RN316)|PBO|PF-04950615|PF-04950615|PF-04950615	Drug|Drug|Drug|Drug|Drug|Drug|Drug	hypercholesterolemia	Hypercholesterolemia	Parallel Assignment	Interventional	Treatment	Randomized	Monthly And Twice Monthly Subcutaneous Dosing Of PF-04950615 (RN316) In Hypercholesterolemic Subjects On A Statin	2	Adjusted mean difference	0.43	0.911	Mixed models repeated measures analysis	-7.17	8.02	95		NA	All	354	Completed	Phase 2
NCT01592240	4401611	8063821	Change From Baseline in Apolipoprotein A1 (ApoA1) at Week 12 and 24	bococizumab	PBO|200mg PF-04950615 (RN316)|300mg PF-04950615 (RN316)|PBO|PF-04950615|PF-04950615|PF-04950615	Drug|Drug|Drug|Drug|Drug|Drug|Drug	hypercholesterolemia	Hypercholesterolemia	Parallel Assignment	Interventional	Treatment	Randomized	Monthly And Twice Monthly Subcutaneous Dosing Of PF-04950615 (RN316) In Hypercholesterolemic Subjects On A Statin	2	Adjusted mean difference	5.44	0.187	Mixed models repeated measures analysis	-2.66	13.54	95		NA	All	354	Completed	Phase 2
NCT01592240	4401605	8063821	Change From Baseline in Apolipoprotein A1 (ApoA1) at Week 12 and 24	bococizumab	PBO|200mg PF-04950615 (RN316)|300mg PF-04950615 (RN316)|PBO|PF-04950615|PF-04950615|PF-04950615	Drug|Drug|Drug|Drug|Drug|Drug|Drug	hypercholesterolemia	Hypercholesterolemia	Parallel Assignment	Interventional	Treatment	Randomized	Monthly And Twice Monthly Subcutaneous Dosing Of PF-04950615 (RN316) In Hypercholesterolemic Subjects On A Statin	2	Adjusted mean difference	4.12	0.283	Mixed models repeated measures analysis	-3.44	11.69	95		NA	All	354	Completed	Phase 2
NCT01592240	4401622	8063822	Percent Change From Baseline in Apolipoprotein B (ApoB) at Week 12 and 24	bococizumab	PBO|200mg PF-04950615 (RN316)|300mg PF-04950615 (RN316)|PBO|PF-04950615|PF-04950615|PF-04950615	Drug|Drug|Drug|Drug|Drug|Drug|Drug	hypercholesterolemia	Hypercholesterolemia	Parallel Assignment	Interventional	Treatment	Randomized	Monthly And Twice Monthly Subcutaneous Dosing Of PF-04950615 (RN316) In Hypercholesterolemic Subjects On A Statin	2	Adjusted mean difference	-21.58	0.001	Mixed models repeated measures analysis	-29.23	-13.92	95		NA	All	354	Completed	Phase 2
NCT01592240	4401613	8063822	Percent Change From Baseline in Apolipoprotein B (ApoB) at Week 12 and 24	bococizumab	PBO|200mg PF-04950615 (RN316)|300mg PF-04950615 (RN316)|PBO|PF-04950615|PF-04950615|PF-04950615	Drug|Drug|Drug|Drug|Drug|Drug|Drug	hypercholesterolemia	Hypercholesterolemia	Parallel Assignment	Interventional	Treatment	Randomized	Monthly And Twice Monthly Subcutaneous Dosing Of PF-04950615 (RN316) In Hypercholesterolemic Subjects On A Statin	2	Adjusted mean difference	-19.15	0.001	Mixed models repeated measures analysis	-26.7	-11.59	95		NA	All	354	Completed	Phase 2
NCT01592240	4401617	8063822	Percent Change From Baseline in Apolipoprotein B (ApoB) at Week 12 and 24	bococizumab	PBO|200mg PF-04950615 (RN316)|300mg PF-04950615 (RN316)|PBO|PF-04950615|PF-04950615|PF-04950615	Drug|Drug|Drug|Drug|Drug|Drug|Drug	hypercholesterolemia	Hypercholesterolemia	Parallel Assignment	Interventional	Treatment	Randomized	Monthly And Twice Monthly Subcutaneous Dosing Of PF-04950615 (RN316) In Hypercholesterolemic Subjects On A Statin	2	Adjusted mean difference	-22.09	0.001	Mixed models repeated measures analysis	-30.32	-13.86	95		NA	All	354	Completed	Phase 2
NCT01592240	4401618	8063822	Percent Change From Baseline in Apolipoprotein B (ApoB) at Week 12 and 24	bococizumab	PBO|200mg PF-04950615 (RN316)|300mg PF-04950615 (RN316)|PBO|PF-04950615|PF-04950615|PF-04950615	Drug|Drug|Drug|Drug|Drug|Drug|Drug	hypercholesterolemia	Hypercholesterolemia	Parallel Assignment	Interventional	Treatment	Randomized	Monthly And Twice Monthly Subcutaneous Dosing Of PF-04950615 (RN316) In Hypercholesterolemic Subjects On A Statin	2	Adjusted mean difference	-30.72	0.001	Mixed models repeated measures analysis	-39.45	-21.98	95		NA	All	354	Completed	Phase 2
NCT01592240	4401616	8063822	Percent Change From Baseline in Apolipoprotein B (ApoB) at Week 12 and 24	bococizumab	PBO|200mg PF-04950615 (RN316)|300mg PF-04950615 (RN316)|PBO|PF-04950615|PF-04950615|PF-04950615	Drug|Drug|Drug|Drug|Drug|Drug|Drug	hypercholesterolemia	Hypercholesterolemia	Parallel Assignment	Interventional	Treatment	Randomized	Monthly And Twice Monthly Subcutaneous Dosing Of PF-04950615 (RN316) In Hypercholesterolemic Subjects On A Statin	2	Adjusted mean difference	-30.95	0.001	Mixed models repeated measures analysis	-39.13	-22.77	95		NA	All	354	Completed	Phase 2
NCT01592240	4401620	8063822	Percent Change From Baseline in Apolipoprotein B (ApoB) at Week 12 and 24	bococizumab	PBO|200mg PF-04950615 (RN316)|300mg PF-04950615 (RN316)|PBO|PF-04950615|PF-04950615|PF-04950615	Drug|Drug|Drug|Drug|Drug|Drug|Drug	hypercholesterolemia	Hypercholesterolemia	Parallel Assignment	Interventional	Treatment	Randomized	Monthly And Twice Monthly Subcutaneous Dosing Of PF-04950615 (RN316) In Hypercholesterolemic Subjects On A Statin	2	Adjusted mean difference	-35.95	0.001	Mixed models repeated measures analysis	-43.59	-28.31	95		NA	All	354	Completed	Phase 2
NCT01592240	4401621	8063822	Percent Change From Baseline in Apolipoprotein B (ApoB) at Week 12 and 24	bococizumab	PBO|200mg PF-04950615 (RN316)|300mg PF-04950615 (RN316)|PBO|PF-04950615|PF-04950615|PF-04950615	Drug|Drug|Drug|Drug|Drug|Drug|Drug	hypercholesterolemia	Hypercholesterolemia	Parallel Assignment	Interventional	Treatment	Randomized	Monthly And Twice Monthly Subcutaneous Dosing Of PF-04950615 (RN316) In Hypercholesterolemic Subjects On A Statin	2	Adjusted mean difference	-30.54	0.001	Mixed models repeated measures analysis	-38.19	-22.89	95		NA	All	354	Completed	Phase 2
NCT01592240	4401615	8063822	Percent Change From Baseline in Apolipoprotein B (ApoB) at Week 12 and 24	bococizumab	PBO|200mg PF-04950615 (RN316)|300mg PF-04950615 (RN316)|PBO|PF-04950615|PF-04950615|PF-04950615	Drug|Drug|Drug|Drug|Drug|Drug|Drug	hypercholesterolemia	Hypercholesterolemia	Parallel Assignment	Interventional	Treatment	Randomized	Monthly And Twice Monthly Subcutaneous Dosing Of PF-04950615 (RN316) In Hypercholesterolemic Subjects On A Statin	2	Adjusted mean difference	-27.23	0.001	Mixed models repeated measures analysis	-35.38	-19.09	95		NA	All	354	Completed	Phase 2
NCT01592240	4401619	8063822	Percent Change From Baseline in Apolipoprotein B (ApoB) at Week 12 and 24	bococizumab	PBO|200mg PF-04950615 (RN316)|300mg PF-04950615 (RN316)|PBO|PF-04950615|PF-04950615|PF-04950615	Drug|Drug|Drug|Drug|Drug|Drug|Drug	hypercholesterolemia	Hypercholesterolemia	Parallel Assignment	Interventional	Treatment	Randomized	Monthly And Twice Monthly Subcutaneous Dosing Of PF-04950615 (RN316) In Hypercholesterolemic Subjects On A Statin	2	Adjusted mean difference	-17.14	0.001	Mixed models repeated measures analysis	-25.87	-8.41	95		NA	All	354	Completed	Phase 2
NCT01592240	4401614	8063822	Percent Change From Baseline in Apolipoprotein B (ApoB) at Week 12 and 24	bococizumab	PBO|200mg PF-04950615 (RN316)|300mg PF-04950615 (RN316)|PBO|PF-04950615|PF-04950615|PF-04950615	Drug|Drug|Drug|Drug|Drug|Drug|Drug	hypercholesterolemia	Hypercholesterolemia	Parallel Assignment	Interventional	Treatment	Randomized	Monthly And Twice Monthly Subcutaneous Dosing Of PF-04950615 (RN316) In Hypercholesterolemic Subjects On A Statin	2	Adjusted mean difference	-15.34	0.001	Mixed models repeated measures analysis	-22.9	-7.78	95		NA	All	354	Completed	Phase 2
NCT01592240	4401628	8063823	Change From Baseline in Apolipoprotein B (ApoB) at Week 12 and 24	bococizumab	PBO|200mg PF-04950615 (RN316)|300mg PF-04950615 (RN316)|PBO|PF-04950615|PF-04950615|PF-04950615	Drug|Drug|Drug|Drug|Drug|Drug|Drug	hypercholesterolemia	Hypercholesterolemia	Parallel Assignment	Interventional	Treatment	Randomized	Monthly And Twice Monthly Subcutaneous Dosing Of PF-04950615 (RN316) In Hypercholesterolemic Subjects On A Statin	2	Adjusted mean difference	-28.5	0.001	Mixed models repeated measures analysis	-36.83	-20.16	95		NA	All	354	Completed	Phase 2
NCT01592240	4401625	8063823	Change From Baseline in Apolipoprotein B (ApoB) at Week 12 and 24	bococizumab	PBO|200mg PF-04950615 (RN316)|300mg PF-04950615 (RN316)|PBO|PF-04950615|PF-04950615|PF-04950615	Drug|Drug|Drug|Drug|Drug|Drug|Drug	hypercholesterolemia	Hypercholesterolemia	Parallel Assignment	Interventional	Treatment	Randomized	Monthly And Twice Monthly Subcutaneous Dosing Of PF-04950615 (RN316) In Hypercholesterolemic Subjects On A Statin	2	Adjusted mean difference	-25.41	0.001	Mixed models repeated measures analysis	-32.73	-18.09	95		NA	All	354	Completed	Phase 2
NCT01592240	4401624	8063823	Change From Baseline in Apolipoprotein B (ApoB) at Week 12 and 24	bococizumab	PBO|200mg PF-04950615 (RN316)|300mg PF-04950615 (RN316)|PBO|PF-04950615|PF-04950615|PF-04950615	Drug|Drug|Drug|Drug|Drug|Drug|Drug	hypercholesterolemia	Hypercholesterolemia	Parallel Assignment	Interventional	Treatment	Randomized	Monthly And Twice Monthly Subcutaneous Dosing Of PF-04950615 (RN316) In Hypercholesterolemic Subjects On A Statin	2	Adjusted mean difference	-12.72	0.001	Mixed models repeated measures analysis	-19.35	-6.09	95		NA	All	354	Completed	Phase 2
NCT01592240	4401623	8063823	Change From Baseline in Apolipoprotein B (ApoB) at Week 12 and 24	bococizumab	PBO|200mg PF-04950615 (RN316)|300mg PF-04950615 (RN316)|PBO|PF-04950615|PF-04950615|PF-04950615	Drug|Drug|Drug|Drug|Drug|Drug|Drug	hypercholesterolemia	Hypercholesterolemia	Parallel Assignment	Interventional	Treatment	Randomized	Monthly And Twice Monthly Subcutaneous Dosing Of PF-04950615 (RN316) In Hypercholesterolemic Subjects On A Statin	2	Adjusted mean difference	-16.85	0.001	Mixed models repeated measures analysis	-23.47	-10.23	95		NA	All	354	Completed	Phase 2
NCT01592240	4401631	8063823	Change From Baseline in Apolipoprotein B (ApoB) at Week 12 and 24	bococizumab	PBO|200mg PF-04950615 (RN316)|300mg PF-04950615 (RN316)|PBO|PF-04950615|PF-04950615|PF-04950615	Drug|Drug|Drug|Drug|Drug|Drug|Drug	hypercholesterolemia	Hypercholesterolemia	Parallel Assignment	Interventional	Treatment	Randomized	Monthly And Twice Monthly Subcutaneous Dosing Of PF-04950615 (RN316) In Hypercholesterolemic Subjects On A Statin	2	Adjusted mean difference	-27.67	0.001	Mixed models repeated measures analysis	-34.55	-20.79	95		NA	All	354	Completed	Phase 2
NCT01592240	4401629	8063823	Change From Baseline in Apolipoprotein B (ApoB) at Week 12 and 24	bococizumab	PBO|200mg PF-04950615 (RN316)|300mg PF-04950615 (RN316)|PBO|PF-04950615|PF-04950615|PF-04950615	Drug|Drug|Drug|Drug|Drug|Drug|Drug	hypercholesterolemia	Hypercholesterolemia	Parallel Assignment	Interventional	Treatment	Randomized	Monthly And Twice Monthly Subcutaneous Dosing Of PF-04950615 (RN316) In Hypercholesterolemic Subjects On A Statin	2	Adjusted mean difference	-14.56	0.001	Mixed models repeated measures analysis	-22.89	-6.24	95		NA	All	354	Completed	Phase 2
NCT01592240	4401632	8063823	Change From Baseline in Apolipoprotein B (ApoB) at Week 12 and 24	bococizumab	PBO|200mg PF-04950615 (RN316)|300mg PF-04950615 (RN316)|PBO|PF-04950615|PF-04950615|PF-04950615	Drug|Drug|Drug|Drug|Drug|Drug|Drug	hypercholesterolemia	Hypercholesterolemia	Parallel Assignment	Interventional	Treatment	Randomized	Monthly And Twice Monthly Subcutaneous Dosing Of PF-04950615 (RN316) In Hypercholesterolemic Subjects On A Statin	2	Adjusted Mean Difference	-18.55	0.001	Mixed models repeated measures analysis	-25.44	-11.67	95		NA	All	354	Completed	Phase 2
NCT01592240	4401627	8063823	Change From Baseline in Apolipoprotein B (ApoB) at Week 12 and 24	bococizumab	PBO|200mg PF-04950615 (RN316)|300mg PF-04950615 (RN316)|PBO|PF-04950615|PF-04950615|PF-04950615	Drug|Drug|Drug|Drug|Drug|Drug|Drug	hypercholesterolemia	Hypercholesterolemia	Parallel Assignment	Interventional	Treatment	Randomized	Monthly And Twice Monthly Subcutaneous Dosing Of PF-04950615 (RN316) In Hypercholesterolemic Subjects On A Statin	2	Adjusted mean difference	-19.67	0.001	Mixed models repeated measures analysis	-27.07	-12.27	95		NA	All	354	Completed	Phase 2
NCT01592240	4401626	8063823	Change From Baseline in Apolipoprotein B (ApoB) at Week 12 and 24	bococizumab	PBO|200mg PF-04950615 (RN316)|300mg PF-04950615 (RN316)|PBO|PF-04950615|PF-04950615|PF-04950615	Drug|Drug|Drug|Drug|Drug|Drug|Drug	hypercholesterolemia	Hypercholesterolemia	Parallel Assignment	Interventional	Treatment	Randomized	Monthly And Twice Monthly Subcutaneous Dosing Of PF-04950615 (RN316) In Hypercholesterolemic Subjects On A Statin	2	Adjusted mean difference	-28.17	0.001	Mixed models repeated measures analysis	-35.52	-20.82	95		NA	All	354	Completed	Phase 2
NCT01592240	4401630	8063823	Change From Baseline in Apolipoprotein B (ApoB) at Week 12 and 24	bococizumab	PBO|200mg PF-04950615 (RN316)|300mg PF-04950615 (RN316)|PBO|PF-04950615|PF-04950615|PF-04950615	Drug|Drug|Drug|Drug|Drug|Drug|Drug	hypercholesterolemia	Hypercholesterolemia	Parallel Assignment	Interventional	Treatment	Randomized	Monthly And Twice Monthly Subcutaneous Dosing Of PF-04950615 (RN316) In Hypercholesterolemic Subjects On A Statin	2	Adjusted mean difference	-32.09	0.001	Mixed models repeated measures analysis	-38.95	-25.22	95		NA	All	354	Completed	Phase 2
NCT01592240	4401637	8063824	Percent Change From Baseline in High Density Lipoprotein Cholesterol (HDL-C) at Week 12 and 24	bococizumab	PBO|200mg PF-04950615 (RN316)|300mg PF-04950615 (RN316)|PBO|PF-04950615|PF-04950615|PF-04950615	Drug|Drug|Drug|Drug|Drug|Drug|Drug	hypercholesterolemia	Hypercholesterolemia	Parallel Assignment	Interventional	Treatment	Randomized	Monthly And Twice Monthly Subcutaneous Dosing Of PF-04950615 (RN316) In Hypercholesterolemic Subjects On A Statin	2	Adjusted mean difference	3.9	0.16	Mixed models repeated measures analysis	-1.56	9.36	95		NA	All	354	Completed	Phase 2
NCT01592240	4401634	8063824	Percent Change From Baseline in High Density Lipoprotein Cholesterol (HDL-C) at Week 12 and 24	bococizumab	PBO|200mg PF-04950615 (RN316)|300mg PF-04950615 (RN316)|PBO|PF-04950615|PF-04950615|PF-04950615	Drug|Drug|Drug|Drug|Drug|Drug|Drug	hypercholesterolemia	Hypercholesterolemia	Parallel Assignment	Interventional	Treatment	Randomized	Monthly And Twice Monthly Subcutaneous Dosing Of PF-04950615 (RN316) In Hypercholesterolemic Subjects On A Statin	2	Adjusted mean difference	2.99	0.343	Mixed models repeated measures analysis	-3.22	9.21	95		NA	All	354	Completed	Phase 2
NCT01592240	4401640	8063824	Percent Change From Baseline in High Density Lipoprotein Cholesterol (HDL-C) at Week 12 and 24	bococizumab	PBO|200mg PF-04950615 (RN316)|300mg PF-04950615 (RN316)|PBO|PF-04950615|PF-04950615|PF-04950615	Drug|Drug|Drug|Drug|Drug|Drug|Drug	hypercholesterolemia	Hypercholesterolemia	Parallel Assignment	Interventional	Treatment	Randomized	Monthly And Twice Monthly Subcutaneous Dosing Of PF-04950615 (RN316) In Hypercholesterolemic Subjects On A Statin	2	Adjusted mean difference	1.35	0.643	Mixed models repeated measures analysis	-4.4	7.1	95		NA	All	354	Completed	Phase 2
NCT01592240	4401638	8063824	Percent Change From Baseline in High Density Lipoprotein Cholesterol (HDL-C) at Week 12 and 24	bococizumab	PBO|200mg PF-04950615 (RN316)|300mg PF-04950615 (RN316)|PBO|PF-04950615|PF-04950615|PF-04950615	Drug|Drug|Drug|Drug|Drug|Drug|Drug	hypercholesterolemia	Hypercholesterolemia	Parallel Assignment	Interventional	Treatment	Randomized	Monthly And Twice Monthly Subcutaneous Dosing Of PF-04950615 (RN316) In Hypercholesterolemic Subjects On A Statin	2	Adjusted mean difference	6.52	0.043	Mixed models repeated measures analysis	0.22	12.83	95		NA	All	354	Completed	Phase 2
NCT01592240	4401635	8063824	Percent Change From Baseline in High Density Lipoprotein Cholesterol (HDL-C) at Week 12 and 24	bococizumab	PBO|200mg PF-04950615 (RN316)|300mg PF-04950615 (RN316)|PBO|PF-04950615|PF-04950615|PF-04950615	Drug|Drug|Drug|Drug|Drug|Drug|Drug	hypercholesterolemia	Hypercholesterolemia	Parallel Assignment	Interventional	Treatment	Randomized	Monthly And Twice Monthly Subcutaneous Dosing Of PF-04950615 (RN316) In Hypercholesterolemic Subjects On A Statin	2	Adjusted mean difference	2.57	0.347	Mixed models repeated measures analysis	-2.81	7.95	95		NA	All	354	Completed	Phase 2
NCT01592240	4401639	8063824	Percent Change From Baseline in High Density Lipoprotein Cholesterol (HDL-C) at Week 12 and 24	bococizumab	PBO|200mg PF-04950615 (RN316)|300mg PF-04950615 (RN316)|PBO|PF-04950615|PF-04950615|PF-04950615	Drug|Drug|Drug|Drug|Drug|Drug|Drug	hypercholesterolemia	Hypercholesterolemia	Parallel Assignment	Interventional	Treatment	Randomized	Monthly And Twice Monthly Subcutaneous Dosing Of PF-04950615 (RN316) In Hypercholesterolemic Subjects On A Statin	2	Adjusted mean difference	7.66	0.018	Mixed models repeated measures analysis	1.33	13.99	95		NA	All	354	Completed	Phase 2
NCT01592240	4401636	8063824	Percent Change From Baseline in High Density Lipoprotein Cholesterol (HDL-C) at Week 12 and 24	bococizumab	PBO|200mg PF-04950615 (RN316)|300mg PF-04950615 (RN316)|PBO|PF-04950615|PF-04950615|PF-04950615	Drug|Drug|Drug|Drug|Drug|Drug|Drug	hypercholesterolemia	Hypercholesterolemia	Parallel Assignment	Interventional	Treatment	Randomized	Monthly And Twice Monthly Subcutaneous Dosing Of PF-04950615 (RN316) In Hypercholesterolemic Subjects On A Statin	2	Adjusted mean difference	0.85	0.758	Mixed models repeated measures analysis	-4.56	6.25	95		NA	All	354	Completed	Phase 2
NCT01592240	4401642	8063824	Percent Change From Baseline in High Density Lipoprotein Cholesterol (HDL-C) at Week 12 and 24	bococizumab	PBO|200mg PF-04950615 (RN316)|300mg PF-04950615 (RN316)|PBO|PF-04950615|PF-04950615|PF-04950615	Drug|Drug|Drug|Drug|Drug|Drug|Drug	hypercholesterolemia	Hypercholesterolemia	Parallel Assignment	Interventional	Treatment	Randomized	Monthly And Twice Monthly Subcutaneous Dosing Of PF-04950615 (RN316) In Hypercholesterolemic Subjects On A Statin	2	Adjusted mean difference	3.41	0.246	Mixed models repeated measures analysis	-2.38	9.21	95		NA	All	354	Completed	Phase 2
NCT01592240	4401641	8063824	Percent Change From Baseline in High Density Lipoprotein Cholesterol (HDL-C) at Week 12 and 24	bococizumab	PBO|200mg PF-04950615 (RN316)|300mg PF-04950615 (RN316)|PBO|PF-04950615|PF-04950615|PF-04950615	Drug|Drug|Drug|Drug|Drug|Drug|Drug	hypercholesterolemia	Hypercholesterolemia	Parallel Assignment	Interventional	Treatment	Randomized	Monthly And Twice Monthly Subcutaneous Dosing Of PF-04950615 (RN316) In Hypercholesterolemic Subjects On A Statin	2	Adjusted mean difference	2.62	0.371	Mixed models repeated measures analysis	-3.14	8.38	95		NA	All	354	Completed	Phase 2
NCT01592240	4401633	8063824	Percent Change From Baseline in High Density Lipoprotein Cholesterol (HDL-C) at Week 12 and 24	bococizumab	PBO|200mg PF-04950615 (RN316)|300mg PF-04950615 (RN316)|PBO|PF-04950615|PF-04950615|PF-04950615	Drug|Drug|Drug|Drug|Drug|Drug|Drug	hypercholesterolemia	Hypercholesterolemia	Parallel Assignment	Interventional	Treatment	Randomized	Monthly And Twice Monthly Subcutaneous Dosing Of PF-04950615 (RN316) In Hypercholesterolemic Subjects On A Statin	2	Adjusted mean difference	-0.7	0.824	Mixed models repeated measures analysis	-6.87	5.48	95		NA	All	354	Completed	Phase 2
NCT01592240	4401648	8063825	Change From Baseline in High Density Lipoprotein Cholesterol (HDL-C) at Week 12 and 24	bococizumab	PBO|200mg PF-04950615 (RN316)|300mg PF-04950615 (RN316)|PBO|PF-04950615|PF-04950615|PF-04950615	Drug|Drug|Drug|Drug|Drug|Drug|Drug	hypercholesterolemia	Hypercholesterolemia	Parallel Assignment	Interventional	Treatment	Randomized	Monthly And Twice Monthly Subcutaneous Dosing Of PF-04950615 (RN316) In Hypercholesterolemic Subjects On A Statin	2	Adjusted mean difference	3.86	0.019	Mixed models repeated measures analysis	0.63	7.09	95		NA	All	354	Completed	Phase 2
NCT01592240	4401649	8063825	Change From Baseline in High Density Lipoprotein Cholesterol (HDL-C) at Week 12 and 24	bococizumab	PBO|200mg PF-04950615 (RN316)|300mg PF-04950615 (RN316)|PBO|PF-04950615|PF-04950615|PF-04950615	Drug|Drug|Drug|Drug|Drug|Drug|Drug	hypercholesterolemia	Hypercholesterolemia	Parallel Assignment	Interventional	Treatment	Randomized	Monthly And Twice Monthly Subcutaneous Dosing Of PF-04950615 (RN316) In Hypercholesterolemic Subjects On A Statin	2	Adjusted mean difference	4.45	0.007	Mixed models repeated measures analysis	1.21	7.7	95		NA	All	354	Completed	Phase 2
NCT01592240	4401651	8063825	Change From Baseline in High Density Lipoprotein Cholesterol (HDL-C) at Week 12 and 24	bococizumab	PBO|200mg PF-04950615 (RN316)|300mg PF-04950615 (RN316)|PBO|PF-04950615|PF-04950615|PF-04950615	Drug|Drug|Drug|Drug|Drug|Drug|Drug	hypercholesterolemia	Hypercholesterolemia	Parallel Assignment	Interventional	Treatment	Randomized	Monthly And Twice Monthly Subcutaneous Dosing Of PF-04950615 (RN316) In Hypercholesterolemic Subjects On A Statin	2	Adjusted mean difference	1.73	0.251	Mixed models repeated measures analysis	-1.24	4.71	95		NA	All	354	Completed	Phase 2
NCT01592240	4401643	8063825	Change From Baseline in High Density Lipoprotein Cholesterol (HDL-C) at Week 12 and 24	bococizumab	PBO|200mg PF-04950615 (RN316)|300mg PF-04950615 (RN316)|PBO|PF-04950615|PF-04950615|PF-04950615	Drug|Drug|Drug|Drug|Drug|Drug|Drug	hypercholesterolemia	Hypercholesterolemia	Parallel Assignment	Interventional	Treatment	Randomized	Monthly And Twice Monthly Subcutaneous Dosing Of PF-04950615 (RN316) In Hypercholesterolemic Subjects On A Statin	2	Adjusted mean difference	-0.01	0.996	Mixed models repeated measures analysis	-3.55	3.54	95		NA	All	354	Completed	Phase 2
NCT01592240	4401652	8063825	Change From Baseline in High Density Lipoprotein Cholesterol (HDL-C) at Week 12 and 24	bococizumab	PBO|200mg PF-04950615 (RN316)|300mg PF-04950615 (RN316)|PBO|PF-04950615|PF-04950615|PF-04950615	Drug|Drug|Drug|Drug|Drug|Drug|Drug	hypercholesterolemia	Hypercholesterolemia	Parallel Assignment	Interventional	Treatment	Randomized	Monthly And Twice Monthly Subcutaneous Dosing Of PF-04950615 (RN316) In Hypercholesterolemic Subjects On A Statin	2	Adjusted Mean Difference	1.64	0.281	Mixed models repeated measures analysis	-1.35	4.63	95		NA	All	354	Completed	Phase 2
NCT01592240	4401645	8063825	Change From Baseline in High Density Lipoprotein Cholesterol (HDL-C) at Week 12 and 24	bococizumab	PBO|200mg PF-04950615 (RN316)|300mg PF-04950615 (RN316)|PBO|PF-04950615|PF-04950615|PF-04950615	Drug|Drug|Drug|Drug|Drug|Drug|Drug	hypercholesterolemia	Hypercholesterolemia	Parallel Assignment	Interventional	Treatment	Randomized	Monthly And Twice Monthly Subcutaneous Dosing Of PF-04950615 (RN316) In Hypercholesterolemic Subjects On A Statin	2	Adjusted mean difference	0.49	0.725	Mixed models repeated measures analysis	-2.25	3.24	95		NA	All	354	Completed	Phase 2
NCT01592240	4401647	8063825	Change From Baseline in High Density Lipoprotein Cholesterol (HDL-C) at Week 12 and 24	bococizumab	PBO|200mg PF-04950615 (RN316)|300mg PF-04950615 (RN316)|PBO|PF-04950615|PF-04950615|PF-04950615	Drug|Drug|Drug|Drug|Drug|Drug|Drug	hypercholesterolemia	Hypercholesterolemia	Parallel Assignment	Interventional	Treatment	Randomized	Monthly And Twice Monthly Subcutaneous Dosing Of PF-04950615 (RN316) In Hypercholesterolemic Subjects On A Statin	2	Adjusted mean difference	1.72	0.225	Mixed models repeated measures analysis	-1.07	4.51	95		NA	All	354	Completed	Phase 2
NCT01592240	4401644	8063825	Change From Baseline in High Density Lipoprotein Cholesterol (HDL-C) at Week 12 and 24	bococizumab	PBO|200mg PF-04950615 (RN316)|300mg PF-04950615 (RN316)|PBO|PF-04950615|PF-04950615|PF-04950615	Drug|Drug|Drug|Drug|Drug|Drug|Drug	hypercholesterolemia	Hypercholesterolemia	Parallel Assignment	Interventional	Treatment	Randomized	Monthly And Twice Monthly Subcutaneous Dosing Of PF-04950615 (RN316) In Hypercholesterolemic Subjects On A Statin	2	Adjusted mean difference	2.01	0.268	Mixed models repeated measures analysis	-1.56	5.57	95		NA	All	354	Completed	Phase 2
NCT01592240	4401650	8063825	Change From Baseline in High Density Lipoprotein Cholesterol (HDL-C) at Week 12 and 24	bococizumab	PBO|200mg PF-04950615 (RN316)|300mg PF-04950615 (RN316)|PBO|PF-04950615|PF-04950615|PF-04950615	Drug|Drug|Drug|Drug|Drug|Drug|Drug	hypercholesterolemia	Hypercholesterolemia	Parallel Assignment	Interventional	Treatment	Randomized	Monthly And Twice Monthly Subcutaneous Dosing Of PF-04950615 (RN316) In Hypercholesterolemic Subjects On A Statin	2	Adjusted mean difference	0.53	0.724	Mixed models repeated measures analysis	-2.43	3.5	95		NA	All	354	Completed	Phase 2
NCT01592240	4401646	8063825	Change From Baseline in High Density Lipoprotein Cholesterol (HDL-C) at Week 12 and 24	bococizumab	PBO|200mg PF-04950615 (RN316)|300mg PF-04950615 (RN316)|PBO|PF-04950615|PF-04950615|PF-04950615	Drug|Drug|Drug|Drug|Drug|Drug|Drug	hypercholesterolemia	Hypercholesterolemia	Parallel Assignment	Interventional	Treatment	Randomized	Monthly And Twice Monthly Subcutaneous Dosing Of PF-04950615 (RN316) In Hypercholesterolemic Subjects On A Statin	2	Adjusted mean difference	0.79	0.571	Mixed models repeated measures analysis	-1.97	3.56	95		NA	All	354	Completed	Phase 2
NCT01592240	4401662	8063826	Percent Change From Baseline in Low Density Lipoprotein Cholesterol (LDL-C) at Week 12 and 24	bococizumab	PBO|200mg PF-04950615 (RN316)|300mg PF-04950615 (RN316)|PBO|PF-04950615|PF-04950615|PF-04950615	Drug|Drug|Drug|Drug|Drug|Drug|Drug	hypercholesterolemia	Hypercholesterolemia	Parallel Assignment	Interventional	Treatment	Randomized	Monthly And Twice Monthly Subcutaneous Dosing Of PF-04950615 (RN316) In Hypercholesterolemic Subjects On A Statin	2	Adjusted mean difference	-35	0.001	Mixed models repeated measures analysis	-44.91	-25.1	95		NA	All	354	Completed	Phase 2
NCT01592240	4401657	8063826	Percent Change From Baseline in Low Density Lipoprotein Cholesterol (LDL-C) at Week 12 and 24	bococizumab	PBO|200mg PF-04950615 (RN316)|300mg PF-04950615 (RN316)|PBO|PF-04950615|PF-04950615|PF-04950615	Drug|Drug|Drug|Drug|Drug|Drug|Drug	hypercholesterolemia	Hypercholesterolemia	Parallel Assignment	Interventional	Treatment	Randomized	Monthly And Twice Monthly Subcutaneous Dosing Of PF-04950615 (RN316) In Hypercholesterolemic Subjects On A Statin	2	Adjusted mean difference	-29.09	0.001	Mixed models repeated measures analysis	-38.42	-19.77	95		NA	All	354	Completed	Phase 2
NCT01592240	4401655	8063826	Percent Change From Baseline in Low Density Lipoprotein Cholesterol (LDL-C) at Week 12 and 24	bococizumab	PBO|200mg PF-04950615 (RN316)|300mg PF-04950615 (RN316)|PBO|PF-04950615|PF-04950615|PF-04950615	Drug|Drug|Drug|Drug|Drug|Drug|Drug	hypercholesterolemia	Hypercholesterolemia	Parallel Assignment	Interventional	Treatment	Randomized	Monthly And Twice Monthly Subcutaneous Dosing Of PF-04950615 (RN316) In Hypercholesterolemic Subjects On A Statin	2	Adjusted mean difference	-39.16	0.001	Mixed models repeated measures analysis	-48.37	-29.94	95		NA	All	354	Completed	Phase 2
NCT01592240	4401653	8063826	Percent Change From Baseline in Low Density Lipoprotein Cholesterol (LDL-C) at Week 12 and 24	bococizumab	PBO|200mg PF-04950615 (RN316)|300mg PF-04950615 (RN316)|PBO|PF-04950615|PF-04950615|PF-04950615	Drug|Drug|Drug|Drug|Drug|Drug|Drug	hypercholesterolemia	Hypercholesterolemia	Parallel Assignment	Interventional	Treatment	Randomized	Monthly And Twice Monthly Subcutaneous Dosing Of PF-04950615 (RN316) In Hypercholesterolemic Subjects On A Statin	2	Adjusted mean difference	-29.08	0.001	Mixed models repeated measures analysis	-38.13	-20.04	95		NA	All	354	Completed	Phase 2
NCT01592240	4401661	8063826	Percent Change From Baseline in Low Density Lipoprotein Cholesterol (LDL-C) at Week 12 and 24	bococizumab	PBO|200mg PF-04950615 (RN316)|300mg PF-04950615 (RN316)|PBO|PF-04950615|PF-04950615|PF-04950615	Drug|Drug|Drug|Drug|Drug|Drug|Drug	hypercholesterolemia	Hypercholesterolemia	Parallel Assignment	Interventional	Treatment	Randomized	Monthly And Twice Monthly Subcutaneous Dosing Of PF-04950615 (RN316) In Hypercholesterolemic Subjects On A Statin	2	Adjusted mean difference	-42.32	0.001	Mixed models repeated measures analysis	-52.3	-32.33	95		NA	All	354	Completed	Phase 2
NCT01592240	4401656	8063826	Percent Change From Baseline in Low Density Lipoprotein Cholesterol (LDL-C) at Week 12 and 24	bococizumab	PBO|200mg PF-04950615 (RN316)|300mg PF-04950615 (RN316)|PBO|PF-04950615|PF-04950615|PF-04950615	Drug|Drug|Drug|Drug|Drug|Drug|Drug	hypercholesterolemia	Hypercholesterolemia	Parallel Assignment	Interventional	Treatment	Randomized	Monthly And Twice Monthly Subcutaneous Dosing Of PF-04950615 (RN316) In Hypercholesterolemic Subjects On A Statin	2	Adjusted mean difference	-40.14	0.001	Mixed models repeated measures analysis	-49.43	-30.86	95		NA	All	354	Completed	Phase 2
NCT01592240	4401660	8063826	Percent Change From Baseline in Low Density Lipoprotein Cholesterol (LDL-C) at Week 12 and 24	bococizumab	PBO|200mg PF-04950615 (RN316)|300mg PF-04950615 (RN316)|PBO|PF-04950615|PF-04950615|PF-04950615	Drug|Drug|Drug|Drug|Drug|Drug|Drug	hypercholesterolemia	Hypercholesterolemia	Parallel Assignment	Interventional	Treatment	Randomized	Monthly And Twice Monthly Subcutaneous Dosing Of PF-04950615 (RN316) In Hypercholesterolemic Subjects On A Statin	2	Adjusted mean difference	-53.12	0.001	Mixed models repeated measures analysis	-62.97	-43.27	95		NA	All	354	Completed	Phase 2
NCT01592240	4401654	8063826	Percent Change From Baseline in Low Density Lipoprotein Cholesterol (LDL-C) at Week 12 and 24	bococizumab	PBO|200mg PF-04950615 (RN316)|300mg PF-04950615 (RN316)|PBO|PF-04950615|PF-04950615|PF-04950615	Drug|Drug|Drug|Drug|Drug|Drug|Drug	hypercholesterolemia	Hypercholesterolemia	Parallel Assignment	Interventional	Treatment	Randomized	Monthly And Twice Monthly Subcutaneous Dosing Of PF-04950615 (RN316) In Hypercholesterolemic Subjects On A Statin	2	Adjusted mean difference	-23.79	0.001	Mixed models repeated measures analysis	-32.88	-14.7	95		NA	All	354	Completed	Phase 2
NCT01592240	4401658	8063826	Percent Change From Baseline in Low Density Lipoprotein Cholesterol (LDL-C) at Week 12 and 24	bococizumab	PBO|200mg PF-04950615 (RN316)|300mg PF-04950615 (RN316)|PBO|PF-04950615|PF-04950615|PF-04950615	Drug|Drug|Drug|Drug|Drug|Drug|Drug	hypercholesterolemia	Hypercholesterolemia	Parallel Assignment	Interventional	Treatment	Randomized	Monthly And Twice Monthly Subcutaneous Dosing Of PF-04950615 (RN316) In Hypercholesterolemic Subjects On A Statin	2	Adjusted mean difference	-41.13	0.001	Mixed models repeated measures analysis	-52.32	-29.94	95		NA	All	354	Completed	Phase 2
NCT01592240	4401659	8063826	Percent Change From Baseline in Low Density Lipoprotein Cholesterol (LDL-C) at Week 12 and 24	bococizumab	PBO|200mg PF-04950615 (RN316)|300mg PF-04950615 (RN316)|PBO|PF-04950615|PF-04950615|PF-04950615	Drug|Drug|Drug|Drug|Drug|Drug|Drug	hypercholesterolemia	Hypercholesterolemia	Parallel Assignment	Interventional	Treatment	Randomized	Monthly And Twice Monthly Subcutaneous Dosing Of PF-04950615 (RN316) In Hypercholesterolemic Subjects On A Statin	2	Adjusted mean difference	-26.96	0.001	Mixed models repeated measures analysis	-38.25	-15.67	95		NA	All	354	Completed	Phase 2
NCT01592240	4401665	8063827	Change From Baseline in Low-density Lipoprotein Cholesterol (LDL-C) at Week 24	bococizumab	PBO|200mg PF-04950615 (RN316)|300mg PF-04950615 (RN316)|PBO|PF-04950615|PF-04950615|PF-04950615	Drug|Drug|Drug|Drug|Drug|Drug|Drug	hypercholesterolemia	Hypercholesterolemia	Parallel Assignment	Interventional	Treatment	Randomized	Monthly And Twice Monthly Subcutaneous Dosing Of PF-04950615 (RN316) In Hypercholesterolemic Subjects On A Statin	2	Adjusted mean difference	-41.03	0.001	Mixed models repeated measures analysis	-51.66	-30.41	95		NA	All	354	Completed	Phase 2
NCT01592240	4401664	8063827	Change From Baseline in Low-density Lipoprotein Cholesterol (LDL-C) at Week 24	bococizumab	PBO|200mg PF-04950615 (RN316)|300mg PF-04950615 (RN316)|PBO|PF-04950615|PF-04950615|PF-04950615	Drug|Drug|Drug|Drug|Drug|Drug|Drug	hypercholesterolemia	Hypercholesterolemia	Parallel Assignment	Interventional	Treatment	Randomized	Monthly And Twice Monthly Subcutaneous Dosing Of PF-04950615 (RN316) In Hypercholesterolemic Subjects On A Statin	2	Adjusted mean difference	-23.77	0.001	Mixed models repeated measures analysis	-33.7	-13.84	95		NA	All	354	Completed	Phase 2
NCT01592240	4401666	8063827	Change From Baseline in Low-density Lipoprotein Cholesterol (LDL-C) at Week 24	bococizumab	PBO|200mg PF-04950615 (RN316)|300mg PF-04950615 (RN316)|PBO|PF-04950615|PF-04950615|PF-04950615	Drug|Drug|Drug|Drug|Drug|Drug|Drug	hypercholesterolemia	Hypercholesterolemia	Parallel Assignment	Interventional	Treatment	Randomized	Monthly And Twice Monthly Subcutaneous Dosing Of PF-04950615 (RN316) In Hypercholesterolemic Subjects On A Statin	2	Adjusted mean difference	-43.21	0.001	Mixed models repeated measures analysis	-53.9	-32.51	95		NA	All	354	Completed	Phase 2
NCT01592240	4401663	8063827	Change From Baseline in Low-density Lipoprotein Cholesterol (LDL-C) at Week 24	bococizumab	PBO|200mg PF-04950615 (RN316)|300mg PF-04950615 (RN316)|PBO|PF-04950615|PF-04950615|PF-04950615	Drug|Drug|Drug|Drug|Drug|Drug|Drug	hypercholesterolemia	Hypercholesterolemia	Parallel Assignment	Interventional	Treatment	Randomized	Monthly And Twice Monthly Subcutaneous Dosing Of PF-04950615 (RN316) In Hypercholesterolemic Subjects On A Statin	2	Adjusted mean difference	-30.36	0.001	Mixed models repeated measures analysis	-40.24	-20.49	95		NA	All	354	Completed	Phase 2
NCT01592240	4401667	8063827	Change From Baseline in Low-density Lipoprotein Cholesterol (LDL-C) at Week 24	bococizumab	PBO|200mg PF-04950615 (RN316)|300mg PF-04950615 (RN316)|PBO|PF-04950615|PF-04950615|PF-04950615	Drug|Drug|Drug|Drug|Drug|Drug|Drug	hypercholesterolemia	Hypercholesterolemia	Parallel Assignment	Interventional	Treatment	Randomized	Monthly And Twice Monthly Subcutaneous Dosing Of PF-04950615 (RN316) In Hypercholesterolemic Subjects On A Statin	2	Adjusted mean difference	-28.41	0.001	Mixed models repeated measures analysis	-39.15	-17.67	95		NA	All	354	Completed	Phase 2
NCT01592240	4401669	8063828	Change From Baseline in Low-density Lipoprotein Cholesterol (LDL-C) at Week 12	bococizumab	PBO|200mg PF-04950615 (RN316)|300mg PF-04950615 (RN316)|PBO|PF-04950615|PF-04950615|PF-04950615	Drug|Drug|Drug|Drug|Drug|Drug|Drug	hypercholesterolemia	Hypercholesterolemia	Parallel Assignment	Interventional	Treatment	Randomized	Monthly And Twice Monthly Subcutaneous Dosing Of PF-04950615 (RN316) In Hypercholesterolemic Subjects On A Statin	2	Adjusted mean difference	-27.58	0.001	Mixed models repeated measures analysis	-40.49	-14.67	95		NA	All	354	Completed	Phase 2
NCT01592240	4401671	8063828	Change From Baseline in Low-density Lipoprotein Cholesterol (LDL-C) at Week 12	bococizumab	PBO|200mg PF-04950615 (RN316)|300mg PF-04950615 (RN316)|PBO|PF-04950615|PF-04950615|PF-04950615	Drug|Drug|Drug|Drug|Drug|Drug|Drug	hypercholesterolemia	Hypercholesterolemia	Parallel Assignment	Interventional	Treatment	Randomized	Monthly And Twice Monthly Subcutaneous Dosing Of PF-04950615 (RN316) In Hypercholesterolemic Subjects On A Statin	2	Adjusted mean difference	-45.07	0.001	Mixed models repeated measures analysis	-55.93	-34.21	95		NA	All	354	Completed	Phase 2
NCT01592240	4401668	8063828	Change From Baseline in Low-density Lipoprotein Cholesterol (LDL-C) at Week 12	bococizumab	PBO|200mg PF-04950615 (RN316)|300mg PF-04950615 (RN316)|PBO|PF-04950615|PF-04950615|PF-04950615	Drug|Drug|Drug|Drug|Drug|Drug|Drug	hypercholesterolemia	Hypercholesterolemia	Parallel Assignment	Interventional	Treatment	Randomized	Monthly And Twice Monthly Subcutaneous Dosing Of PF-04950615 (RN316) In Hypercholesterolemic Subjects On A Statin	2	Adjusted mean difference	-44.85	0.001	Mixed models repeated measures analysis	-57.65	-32.05	95		NA	All	354	Completed	Phase 2
NCT01592240	4401672	8063828	Change From Baseline in Low-density Lipoprotein Cholesterol (LDL-C) at Week 12	bococizumab	PBO|200mg PF-04950615 (RN316)|300mg PF-04950615 (RN316)|PBO|PF-04950615|PF-04950615|PF-04950615	Drug|Drug|Drug|Drug|Drug|Drug|Drug	hypercholesterolemia	Hypercholesterolemia	Parallel Assignment	Interventional	Treatment	Randomized	Monthly And Twice Monthly Subcutaneous Dosing Of PF-04950615 (RN316) In Hypercholesterolemic Subjects On A Statin	2	Adjusted mean difference	-34.28	0.001	Mixed models repeated measures analysis	-45.06	-23.5	95		NA	All	354	Completed	Phase 2
NCT01592240	4401670	8063828	Change From Baseline in Low-density Lipoprotein Cholesterol (LDL-C) at Week 12	bococizumab	PBO|200mg PF-04950615 (RN316)|300mg PF-04950615 (RN316)|PBO|PF-04950615|PF-04950615|PF-04950615	Drug|Drug|Drug|Drug|Drug|Drug|Drug	hypercholesterolemia	Hypercholesterolemia	Parallel Assignment	Interventional	Treatment	Randomized	Monthly And Twice Monthly Subcutaneous Dosing Of PF-04950615 (RN316) In Hypercholesterolemic Subjects On A Statin	2	Adjusted mean difference	-53.42	0.001	Mixed models repeated measures analysis	-64.14	-42.7	95		NA	All	354	Completed	Phase 2
NCT01592344	4401517	8063786	Patient Satisfaction Will be Assessed Using a Patient Satisfaction Survey	NA	StimRouter - active stimulation|StimRouter - Control	Device|Device	chronic pain	Chronic Pain	Parallel Assignment	Interventional	Supportive Care	Randomized	Bioness® StimRouter™ Neuromodulation System for Chronic Pain Therapy	2		NA	0.0001	t-test, 2 sided					NA	All	94	Completed	N/A
NCT01592344	4401518	8063787	Worst Pain in the Last 24 Hours Will be Assessed Using 7-day Patient Pain Diary Scores for BPI SF #3.	NA	StimRouter - active stimulation|StimRouter - Control	Device|Device	chronic pain	Chronic Pain	Parallel Assignment	Interventional	Supportive Care	Randomized	Bioness® StimRouter™ Neuromodulation System for Chronic Pain Therapy	2		NA	0.0001	t-test, 2 sided					NA	All	94	Completed	N/A
NCT01592344	4401519	8063788	Patient Global Impression of Improvement With Treatment Will be Assessed Using the Patient Global Impression of Change Scale (PGIC).	NA	StimRouter - active stimulation|StimRouter - Control	Device|Device	chronic pain	Chronic Pain	Parallel Assignment	Interventional	Supportive Care	Randomized	Bioness® StimRouter™ Neuromodulation System for Chronic Pain Therapy	2		NA	0.0001	t-test, 2 sided					NA	All	94	Completed	N/A
NCT01592344	4401520	8063789	Brief Pain Inventory (BPI): Number of Participants With a Pain Reduction of Greater Than or Equal to 30%	NA	StimRouter - active stimulation|StimRouter - Control	Device|Device	chronic pain	Chronic Pain	Parallel Assignment	Interventional	Supportive Care	Randomized	Bioness® StimRouter™ Neuromodulation System for Chronic Pain Therapy	2		NA	0.0048	Cochran-Mantel-Haenszel					NA	All	94	Completed	N/A
NCT01592747	4401493	8063741	Change From Baseline in Children's Communication Checklist-2 (CCC-2) - Interests Subscale at Week 12	memantine	Memantine Hydrochloride (HCl)|Memantine Hydrochloride (HCl)|Placebo capsules	Drug|Drug|Drug	autistic disorder|autism spectrum disorder|developmental disabilities|asperger syndrome|child development disorders, pervasive|disease	Asperger's Disorder|Asperger Syndrome|Autism|Autism Spectrum Disorders|Autistic Disorder|Pervasive Developmental Disorder - Not Otherwise Specified (PDD-NOS)	Parallel Assignment	Interventional	Treatment	Randomized	Withdrawal Study of Memantine in Pediatric Patients With Autism, Asperger's Disorder, or Pervasive Developmental Disorder Not Otherwise Specified Previously Treated With Memantine	3	Least squares mean difference	0.4	0.2855	ANCOVA	-0.3	1.1	95		NA	All	479	Completed	Phase 2
NCT01592747	4401494	8063741	Change From Baseline in Children's Communication Checklist-2 (CCC-2) - Interests Subscale at Week 12	memantine	Memantine Hydrochloride (HCl)|Memantine Hydrochloride (HCl)|Placebo capsules	Drug|Drug|Drug	autistic disorder|autism spectrum disorder|developmental disabilities|asperger syndrome|child development disorders, pervasive|disease	Asperger's Disorder|Asperger Syndrome|Autism|Autism Spectrum Disorders|Autistic Disorder|Pervasive Developmental Disorder - Not Otherwise Specified (PDD-NOS)	Parallel Assignment	Interventional	Treatment	Randomized	Withdrawal Study of Memantine in Pediatric Patients With Autism, Asperger's Disorder, or Pervasive Developmental Disorder Not Otherwise Specified Previously Treated With Memantine	3	Least squares mean difference	0.3	0.3713	ANCOVA	-0.4	1	95		NA	All	479	Completed	Phase 2
NCT01592747	4401496	8063742	Change From Baseline in Children's Communication Checklist-2 (CCC-2) - Social Relations Subscale at Week 12	memantine	Memantine Hydrochloride (HCl)|Memantine Hydrochloride (HCl)|Placebo capsules	Drug|Drug|Drug	autistic disorder|autism spectrum disorder|developmental disabilities|asperger syndrome|child development disorders, pervasive|disease	Asperger's Disorder|Asperger Syndrome|Autism|Autism Spectrum Disorders|Autistic Disorder|Pervasive Developmental Disorder - Not Otherwise Specified (PDD-NOS)	Parallel Assignment	Interventional	Treatment	Randomized	Withdrawal Study of Memantine in Pediatric Patients With Autism, Asperger's Disorder, or Pervasive Developmental Disorder Not Otherwise Specified Previously Treated With Memantine	3	Least squares mean difference	0.3	0.4213	ANCOVA	-0.4	1	95		NA	All	479	Completed	Phase 2
NCT01592747	4401495	8063742	Change From Baseline in Children's Communication Checklist-2 (CCC-2) - Social Relations Subscale at Week 12	memantine	Memantine Hydrochloride (HCl)|Memantine Hydrochloride (HCl)|Placebo capsules	Drug|Drug|Drug	autistic disorder|autism spectrum disorder|developmental disabilities|asperger syndrome|child development disorders, pervasive|disease	Asperger's Disorder|Asperger Syndrome|Autism|Autism Spectrum Disorders|Autistic Disorder|Pervasive Developmental Disorder - Not Otherwise Specified (PDD-NOS)	Parallel Assignment	Interventional	Treatment	Randomized	Withdrawal Study of Memantine in Pediatric Patients With Autism, Asperger's Disorder, or Pervasive Developmental Disorder Not Otherwise Specified Previously Treated With Memantine	3	Least squares mean difference	0.3	0.4267	ANCOVA	-0.4	1	95		NA	All	479	Completed	Phase 2
NCT01592747	4401498	8063743	Change From Baseline in Children's Communication Checklist-2 (CCC-2) - Nonverbal Communication Subscale at Week 12	memantine	Memantine Hydrochloride (HCl)|Memantine Hydrochloride (HCl)|Placebo capsules	Drug|Drug|Drug	autistic disorder|autism spectrum disorder|developmental disabilities|asperger syndrome|child development disorders, pervasive|disease	Asperger's Disorder|Asperger Syndrome|Autism|Autism Spectrum Disorders|Autistic Disorder|Pervasive Developmental Disorder - Not Otherwise Specified (PDD-NOS)	Parallel Assignment	Interventional	Treatment	Randomized	Withdrawal Study of Memantine in Pediatric Patients With Autism, Asperger's Disorder, or Pervasive Developmental Disorder Not Otherwise Specified Previously Treated With Memantine	3	Least squares mean difference	0.7	0.0813	ANCOVA	-0.1	1.4	95		NA	All	479	Completed	Phase 2
NCT01592747	4401497	8063743	Change From Baseline in Children's Communication Checklist-2 (CCC-2) - Nonverbal Communication Subscale at Week 12	memantine	Memantine Hydrochloride (HCl)|Memantine Hydrochloride (HCl)|Placebo capsules	Drug|Drug|Drug	autistic disorder|autism spectrum disorder|developmental disabilities|asperger syndrome|child development disorders, pervasive|disease	Asperger's Disorder|Asperger Syndrome|Autism|Autism Spectrum Disorders|Autistic Disorder|Pervasive Developmental Disorder - Not Otherwise Specified (PDD-NOS)	Parallel Assignment	Interventional	Treatment	Randomized	Withdrawal Study of Memantine in Pediatric Patients With Autism, Asperger's Disorder, or Pervasive Developmental Disorder Not Otherwise Specified Previously Treated With Memantine	3	Least squares mean difference	0.3	0.4365	ANCOVA	-0.4	1	95		NA	All	479	Completed	Phase 2
NCT01592747	4401499	8063744	Change From Baseline in Children's Communication Checklist-2 (CCC-2) - Context Subscale at Week 12	memantine	Memantine Hydrochloride (HCl)|Memantine Hydrochloride (HCl)|Placebo capsules	Drug|Drug|Drug	autistic disorder|autism spectrum disorder|developmental disabilities|asperger syndrome|child development disorders, pervasive|disease	Asperger's Disorder|Asperger Syndrome|Autism|Autism Spectrum Disorders|Autistic Disorder|Pervasive Developmental Disorder - Not Otherwise Specified (PDD-NOS)	Parallel Assignment	Interventional	Treatment	Randomized	Withdrawal Study of Memantine in Pediatric Patients With Autism, Asperger's Disorder, or Pervasive Developmental Disorder Not Otherwise Specified Previously Treated With Memantine	3	Least squares mean difference	-0.1	0.839	ANCOVA	-0.8	0.6	95		NA	All	479	Completed	Phase 2
NCT01592747	4401500	8063744	Change From Baseline in Children's Communication Checklist-2 (CCC-2) - Context Subscale at Week 12	memantine	Memantine Hydrochloride (HCl)|Memantine Hydrochloride (HCl)|Placebo capsules	Drug|Drug|Drug	autistic disorder|autism spectrum disorder|developmental disabilities|asperger syndrome|child development disorders, pervasive|disease	Asperger's Disorder|Asperger Syndrome|Autism|Autism Spectrum Disorders|Autistic Disorder|Pervasive Developmental Disorder - Not Otherwise Specified (PDD-NOS)	Parallel Assignment	Interventional	Treatment	Randomized	Withdrawal Study of Memantine in Pediatric Patients With Autism, Asperger's Disorder, or Pervasive Developmental Disorder Not Otherwise Specified Previously Treated With Memantine	3	Least squares mean difference	-0.1	0.7182	ANCOVA	-0.8	0.6	95		NA	All	479	Completed	Phase 2
NCT01592747	4401501	8063745	Change From Baseline in Children's Communication Checklist-2 (CCC-2) - Scripted Language Subscale at Week 12	memantine	Memantine Hydrochloride (HCl)|Memantine Hydrochloride (HCl)|Placebo capsules	Drug|Drug|Drug	autistic disorder|autism spectrum disorder|developmental disabilities|asperger syndrome|child development disorders, pervasive|disease	Asperger's Disorder|Asperger Syndrome|Autism|Autism Spectrum Disorders|Autistic Disorder|Pervasive Developmental Disorder - Not Otherwise Specified (PDD-NOS)	Parallel Assignment	Interventional	Treatment	Randomized	Withdrawal Study of Memantine in Pediatric Patients With Autism, Asperger's Disorder, or Pervasive Developmental Disorder Not Otherwise Specified Previously Treated With Memantine	3	Least squares mean difference	0.3	0.4362	ANCOVA	-0.4	0.9	95		NA	All	479	Completed	Phase 2
NCT01592747	4401502	8063745	Change From Baseline in Children's Communication Checklist-2 (CCC-2) - Scripted Language Subscale at Week 12	memantine	Memantine Hydrochloride (HCl)|Memantine Hydrochloride (HCl)|Placebo capsules	Drug|Drug|Drug	autistic disorder|autism spectrum disorder|developmental disabilities|asperger syndrome|child development disorders, pervasive|disease	Asperger's Disorder|Asperger Syndrome|Autism|Autism Spectrum Disorders|Autistic Disorder|Pervasive Developmental Disorder - Not Otherwise Specified (PDD-NOS)	Parallel Assignment	Interventional	Treatment	Randomized	Withdrawal Study of Memantine in Pediatric Patients With Autism, Asperger's Disorder, or Pervasive Developmental Disorder Not Otherwise Specified Previously Treated With Memantine	3	Least squares mean difference	0.1	0.864	ANCOVA	-0.6	0.7	95		NA	All	479	Completed	Phase 2
NCT01592747	4401503	8063746	Change From Baseline in Children's Communication Checklist-2 (CCC-2) - Initiation Subscale at Week 12	memantine	Memantine Hydrochloride (HCl)|Memantine Hydrochloride (HCl)|Placebo capsules	Drug|Drug|Drug	autistic disorder|autism spectrum disorder|developmental disabilities|asperger syndrome|child development disorders, pervasive|disease	Asperger's Disorder|Asperger Syndrome|Autism|Autism Spectrum Disorders|Autistic Disorder|Pervasive Developmental Disorder - Not Otherwise Specified (PDD-NOS)	Parallel Assignment	Interventional	Treatment	Randomized	Withdrawal Study of Memantine in Pediatric Patients With Autism, Asperger's Disorder, or Pervasive Developmental Disorder Not Otherwise Specified Previously Treated With Memantine	3	Least squares mean difference	0.2	0.5957	ANCOVA	-0.5	0.9	95		NA	All	479	Completed	Phase 2
NCT01592747	4401504	8063746	Change From Baseline in Children's Communication Checklist-2 (CCC-2) - Initiation Subscale at Week 12	memantine	Memantine Hydrochloride (HCl)|Memantine Hydrochloride (HCl)|Placebo capsules	Drug|Drug|Drug	autistic disorder|autism spectrum disorder|developmental disabilities|asperger syndrome|child development disorders, pervasive|disease	Asperger's Disorder|Asperger Syndrome|Autism|Autism Spectrum Disorders|Autistic Disorder|Pervasive Developmental Disorder - Not Otherwise Specified (PDD-NOS)	Parallel Assignment	Interventional	Treatment	Randomized	Withdrawal Study of Memantine in Pediatric Patients With Autism, Asperger's Disorder, or Pervasive Developmental Disorder Not Otherwise Specified Previously Treated With Memantine	3	Least squares mean difference	-0.2	0.6238	ANCOVA	-0.9	0.5	95		NA	All	479	Completed	Phase 2
NCT01592747	4401505	8063747	Change From Baseline in Children's Communication Checklist-2 (CCC-2) - Coherence Subscale at Week 12	memantine	Memantine Hydrochloride (HCl)|Memantine Hydrochloride (HCl)|Placebo capsules	Drug|Drug|Drug	autistic disorder|autism spectrum disorder|developmental disabilities|asperger syndrome|child development disorders, pervasive|disease	Asperger's Disorder|Asperger Syndrome|Autism|Autism Spectrum Disorders|Autistic Disorder|Pervasive Developmental Disorder - Not Otherwise Specified (PDD-NOS)	Parallel Assignment	Interventional	Treatment	Randomized	Withdrawal Study of Memantine in Pediatric Patients With Autism, Asperger's Disorder, or Pervasive Developmental Disorder Not Otherwise Specified Previously Treated With Memantine	3	Least squares mean difference	0.3	0.4212	ANCOVA	-0.4	1	95		NA	All	479	Completed	Phase 2
NCT01592747	4401506	8063747	Change From Baseline in Children's Communication Checklist-2 (CCC-2) - Coherence Subscale at Week 12	memantine	Memantine Hydrochloride (HCl)|Memantine Hydrochloride (HCl)|Placebo capsules	Drug|Drug|Drug	autistic disorder|autism spectrum disorder|developmental disabilities|asperger syndrome|child development disorders, pervasive|disease	Asperger's Disorder|Asperger Syndrome|Autism|Autism Spectrum Disorders|Autistic Disorder|Pervasive Developmental Disorder - Not Otherwise Specified (PDD-NOS)	Parallel Assignment	Interventional	Treatment	Randomized	Withdrawal Study of Memantine in Pediatric Patients With Autism, Asperger's Disorder, or Pervasive Developmental Disorder Not Otherwise Specified Previously Treated With Memantine	3	Least squares mean difference	0.3	0.4144	ANCOVA	-0.4	1.1	95		NA	All	479	Completed	Phase 2
NCT01592747	4401508	8063748	Change From Baseline in Children's Communication Checklist-2 (CCC-2) - Semantics Subscale at Week 12	memantine	Memantine Hydrochloride (HCl)|Memantine Hydrochloride (HCl)|Placebo capsules	Drug|Drug|Drug	autistic disorder|autism spectrum disorder|developmental disabilities|asperger syndrome|child development disorders, pervasive|disease	Asperger's Disorder|Asperger Syndrome|Autism|Autism Spectrum Disorders|Autistic Disorder|Pervasive Developmental Disorder - Not Otherwise Specified (PDD-NOS)	Parallel Assignment	Interventional	Treatment	Randomized	Withdrawal Study of Memantine in Pediatric Patients With Autism, Asperger's Disorder, or Pervasive Developmental Disorder Not Otherwise Specified Previously Treated With Memantine	3	Least squares mean difference	0	0.902	ANCOVA	-0.5	0.6	95		NA	All	479	Completed	Phase 2
NCT01592747	4401507	8063748	Change From Baseline in Children's Communication Checklist-2 (CCC-2) - Semantics Subscale at Week 12	memantine	Memantine Hydrochloride (HCl)|Memantine Hydrochloride (HCl)|Placebo capsules	Drug|Drug|Drug	autistic disorder|autism spectrum disorder|developmental disabilities|asperger syndrome|child development disorders, pervasive|disease	Asperger's Disorder|Asperger Syndrome|Autism|Autism Spectrum Disorders|Autistic Disorder|Pervasive Developmental Disorder - Not Otherwise Specified (PDD-NOS)	Parallel Assignment	Interventional	Treatment	Randomized	Withdrawal Study of Memantine in Pediatric Patients With Autism, Asperger's Disorder, or Pervasive Developmental Disorder Not Otherwise Specified Previously Treated With Memantine	3	Least squares mean difference	0.4	0.1279	ANCOVA	-0.1	1	95		NA	All	479	Completed	Phase 2
NCT01592747	4401509	8063749	Change From Baseline in Children's Communication Checklist-2 (CCC-2) - Syntax Subscale at Week 12	memantine	Memantine Hydrochloride (HCl)|Memantine Hydrochloride (HCl)|Placebo capsules	Drug|Drug|Drug	autistic disorder|autism spectrum disorder|developmental disabilities|asperger syndrome|child development disorders, pervasive|disease	Asperger's Disorder|Asperger Syndrome|Autism|Autism Spectrum Disorders|Autistic Disorder|Pervasive Developmental Disorder - Not Otherwise Specified (PDD-NOS)	Parallel Assignment	Interventional	Treatment	Randomized	Withdrawal Study of Memantine in Pediatric Patients With Autism, Asperger's Disorder, or Pervasive Developmental Disorder Not Otherwise Specified Previously Treated With Memantine	3	Least squares mean difference	0.3	0.3176	ANCOVA	-0.3	0.9	95		NA	All	479	Completed	Phase 2
NCT01592747	4401510	8063749	Change From Baseline in Children's Communication Checklist-2 (CCC-2) - Syntax Subscale at Week 12	memantine	Memantine Hydrochloride (HCl)|Memantine Hydrochloride (HCl)|Placebo capsules	Drug|Drug|Drug	autistic disorder|autism spectrum disorder|developmental disabilities|asperger syndrome|child development disorders, pervasive|disease	Asperger's Disorder|Asperger Syndrome|Autism|Autism Spectrum Disorders|Autistic Disorder|Pervasive Developmental Disorder - Not Otherwise Specified (PDD-NOS)	Parallel Assignment	Interventional	Treatment	Randomized	Withdrawal Study of Memantine in Pediatric Patients With Autism, Asperger's Disorder, or Pervasive Developmental Disorder Not Otherwise Specified Previously Treated With Memantine	3	Least squares mean difference	0.1	0.7611	ANCOVA	-0.5	0.7	95		NA	All	479	Completed	Phase 2
NCT01592747	4401511	8063750	Change From Baseline in Children's Communication Checklist-2 (CCC-2) - Speech Subscale at Week 12	memantine	Memantine Hydrochloride (HCl)|Memantine Hydrochloride (HCl)|Placebo capsules	Drug|Drug|Drug	autistic disorder|autism spectrum disorder|developmental disabilities|asperger syndrome|child development disorders, pervasive|disease	Asperger's Disorder|Asperger Syndrome|Autism|Autism Spectrum Disorders|Autistic Disorder|Pervasive Developmental Disorder - Not Otherwise Specified (PDD-NOS)	Parallel Assignment	Interventional	Treatment	Randomized	Withdrawal Study of Memantine in Pediatric Patients With Autism, Asperger's Disorder, or Pervasive Developmental Disorder Not Otherwise Specified Previously Treated With Memantine	3	Least squares mean difference	0	0.9244	ANCOVA	-0.6	0.5	95		NA	All	479	Completed	Phase 2
NCT01592747	4401512	8063750	Change From Baseline in Children's Communication Checklist-2 (CCC-2) - Speech Subscale at Week 12	memantine	Memantine Hydrochloride (HCl)|Memantine Hydrochloride (HCl)|Placebo capsules	Drug|Drug|Drug	autistic disorder|autism spectrum disorder|developmental disabilities|asperger syndrome|child development disorders, pervasive|disease	Asperger's Disorder|Asperger Syndrome|Autism|Autism Spectrum Disorders|Autistic Disorder|Pervasive Developmental Disorder - Not Otherwise Specified (PDD-NOS)	Parallel Assignment	Interventional	Treatment	Randomized	Withdrawal Study of Memantine in Pediatric Patients With Autism, Asperger's Disorder, or Pervasive Developmental Disorder Not Otherwise Specified Previously Treated With Memantine	3	Least squares mean difference	0.1	0.8136	ANCOVA	-0.5	0.7	95		NA	All	479	Completed	Phase 2
NCT01592747	4401514	8063752	Proportion of Patients Meeting the Criterion for Loss of Therapeutic Response (LTR) by the End of the Study (Based on Observed Cases)	memantine	Memantine Hydrochloride (HCl)|Memantine Hydrochloride (HCl)|Placebo capsules	Drug|Drug|Drug	autistic disorder|autism spectrum disorder|developmental disabilities|asperger syndrome|child development disorders, pervasive|disease	Asperger's Disorder|Asperger Syndrome|Autism|Autism Spectrum Disorders|Autistic Disorder|Pervasive Developmental Disorder - Not Otherwise Specified (PDD-NOS)	Parallel Assignment	Interventional	Treatment	Randomized	Withdrawal Study of Memantine in Pediatric Patients With Autism, Asperger's Disorder, or Pervasive Developmental Disorder Not Otherwise Specified Previously Treated With Memantine	3	Odds Ratio (OR)	1.1	0.659	Cochran-Mantel-Haenszel	0.7	1.8	95		NA	All	479	Completed	Phase 2
NCT01592747	4401513	8063752	Proportion of Patients Meeting the Criterion for Loss of Therapeutic Response (LTR) by the End of the Study (Based on Observed Cases)	memantine	Memantine Hydrochloride (HCl)|Memantine Hydrochloride (HCl)|Placebo capsules	Drug|Drug|Drug	autistic disorder|autism spectrum disorder|developmental disabilities|asperger syndrome|child development disorders, pervasive|disease	Asperger's Disorder|Asperger Syndrome|Autism|Autism Spectrum Disorders|Autistic Disorder|Pervasive Developmental Disorder - Not Otherwise Specified (PDD-NOS)	Parallel Assignment	Interventional	Treatment	Randomized	Withdrawal Study of Memantine in Pediatric Patients With Autism, Asperger's Disorder, or Pervasive Developmental Disorder Not Otherwise Specified Previously Treated With Memantine	3	Odds Ratio (OR)	1.1	0.7839	Cochran-Mantel-Haenszel	0.7	1.7	95		NA	All	479	Completed	Phase 2
NCT01592851	4401487	8063706	Change From Baseline in Tactile Pain Threshold Score Immediately Post-treatment	tin fluorides|fluorophosphate|fluorides	Stannous Fluoride|Sodium Monofluorophosphate	Drug|Drug	hypersensitivity|dentin sensitivity	Dentine Hypersensitivity	Parallel Assignment	Interventional	Treatment	Randomized	Clinical Efficacy of a Toothpaste in Providing Relief From the Pain of Dentinal Hypersensitivity	2	Adjusted Mean DIfference	3.87	0.007	ANCOVA	1.08	6.65	95		NA	All	113	Completed	Phase 3
NCT01592851	4401488	8063707	Change From Baseline in Tactile Pain Threshold Score at Day 3	tin fluorides|fluorophosphate|fluorides	Stannous Fluoride|Sodium Monofluorophosphate	Drug|Drug	hypersensitivity|dentin sensitivity	Dentine Hypersensitivity	Parallel Assignment	Interventional	Treatment	Randomized	Clinical Efficacy of a Toothpaste in Providing Relief From the Pain of Dentinal Hypersensitivity	2	Adjusted Mean Difference	6.84	0.0021	ANCOVA	2.54	11.13	95		NA	All	113	Completed	Phase 3
NCT01592851	4401489	8063708	Change From Baseline in Tactile Pain Threshold Score at Day 14	tin fluorides|fluorophosphate|fluorides	Stannous Fluoride|Sodium Monofluorophosphate	Drug|Drug	hypersensitivity|dentin sensitivity	Dentine Hypersensitivity	Parallel Assignment	Interventional	Treatment	Randomized	Clinical Efficacy of a Toothpaste in Providing Relief From the Pain of Dentinal Hypersensitivity	2	Adjusted Mean Difference	19.42	0.0001	ANCOVA	13.7	25.15	95		NA	All	113	Completed	Phase 3
NCT01592851	4401490	8063709	Change From Baseline in Evaporative Air Sensitivity Pain Response on a Schiff Sensitivity Scale at Day 3	tin fluorides|fluorophosphate|fluorides	Stannous Fluoride|Sodium Monofluorophosphate	Drug|Drug	hypersensitivity|dentin sensitivity	Dentine Hypersensitivity	Parallel Assignment	Interventional	Treatment	Randomized	Clinical Efficacy of a Toothpaste in Providing Relief From the Pain of Dentinal Hypersensitivity	2	Adjusted Mean Difference	-0.45	0.0001	ANCOVA	-0.63	-0.28	95		NA	All	113	Completed	Phase 3
NCT01592851	4401491	8063710	Change From Baseline in Evaporative Air Sensitivity Pain Response on a Schiff Sensitivity Scale Immediately Post-treatment	tin fluorides|fluorophosphate|fluorides	Stannous Fluoride|Sodium Monofluorophosphate	Drug|Drug	hypersensitivity|dentin sensitivity	Dentine Hypersensitivity	Parallel Assignment	Interventional	Treatment	Randomized	Clinical Efficacy of a Toothpaste in Providing Relief From the Pain of Dentinal Hypersensitivity	2	Adjusted Mean Difference	-0.26	0.0006	ANCOVA	-0.41	-0.12	95		NA	All	113	Completed	Phase 3
NCT01592851	4401492	8063711	Change From Baseline in Evaporative Air Sensitivity Pain Response on a Schiff Sensitivity Scale at Day 14	tin fluorides|fluorophosphate|fluorides	Stannous Fluoride|Sodium Monofluorophosphate	Drug|Drug	hypersensitivity|dentin sensitivity	Dentine Hypersensitivity	Parallel Assignment	Interventional	Treatment	Randomized	Clinical Efficacy of a Toothpaste in Providing Relief From the Pain of Dentinal Hypersensitivity	2	Adjusted Mean Difference	-0.83	0.0001	ANCOVA	-1.03	-0.63	95		NA	All	113	Completed	Phase 3
NCT01592864	4401483	8063702	Adjusted Mean Change From Baseline in Tactile Sensitivity Pain Response at Week 4	tin fluorides|fluorophosphate|fluorides	Stannous Fluoride|Sodium Monofluorophosphate	Drug|Drug	dentin sensitivity|hypersensitivity	Dentine Hypersensitivity	Parallel Assignment	Interventional	Treatment	Randomized	The Efficacy of a Dentifrice in Providing Relief From the Pain of Dentinal Hypersensitivity	2	Adjusted Mean Difference	9.6	0.0001	ANCOVA	5.4	13.9	95		NA	All	120	Completed	Phase 3
NCT01592864	4401484	8063703	Adjusted Mean Change From Baseline in Tactile Sensitivity Pain Response at Week 8	tin fluorides|fluorophosphate|fluorides	Stannous Fluoride|Sodium Monofluorophosphate	Drug|Drug	dentin sensitivity|hypersensitivity	Dentine Hypersensitivity	Parallel Assignment	Interventional	Treatment	Randomized	The Efficacy of a Dentifrice in Providing Relief From the Pain of Dentinal Hypersensitivity	2	Adjusted Mean Difference	16.9	0.0001	ANCOVA	11.1	22.8	95		NA	All	120	Completed	Phase 3
NCT01592864	4401485	8063704	Mean Change From Baseline in Evaporative Air Sensitivity Pain Response on a Schiff Sensitivity Scale at Week 4	tin fluorides|fluorophosphate|fluorides	Stannous Fluoride|Sodium Monofluorophosphate	Drug|Drug	dentin sensitivity|hypersensitivity	Dentine Hypersensitivity	Parallel Assignment	Interventional	Treatment	Randomized	The Efficacy of a Dentifrice in Providing Relief From the Pain of Dentinal Hypersensitivity	2	Adjusted Mean Difference	-0.4	0.0001	ANCOVA	-0.6	-0.3	95		NA	All	120	Completed	Phase 3
NCT01592864	4401486	8063705	Mean Change From Baseline in Evaporative Air Sensitivity Pain Response on a Schiff Sensitivity Scale at Week 8	tin fluorides|fluorophosphate|fluorides	Stannous Fluoride|Sodium Monofluorophosphate	Drug|Drug	dentin sensitivity|hypersensitivity	Dentine Hypersensitivity	Parallel Assignment	Interventional	Treatment	Randomized	The Efficacy of a Dentifrice in Providing Relief From the Pain of Dentinal Hypersensitivity	2	Adjusted Mean Difference	-0.4	0.0001	ANCOVA	-0.6	-0.2	95		NA	All	120	Completed	Phase 3
NCT01593254	4401482	8063696	Percentage of Patients Achieving Major Molecular Response (MMR) After 12 Months of CML Treatment	imatinib mesylate|dasatinib	Imatinib|Dasatinib	Drug|Drug	leukemia, myeloid|leukemia, myelogenous, chronic, bcr-abl positive|leukemia, myeloid, chronic-phase|leukemia	Chronic Phase Chronic Myeloid Leukemia	Parallel Assignment	Interventional	Treatment	Randomized	Study of Dasatinib vs Imatinib in Patients With Chronic Myeloid Leukemia (CML) Who Did Not Have Favorable Response to Imatinib	2		NA	0.005	Cochran-Mantel-Haenszel					NA	All	262	Active, not recruiting	Phase 2
NCT01593592	4401481	8063690	Severe Adverse Effects to the Used Medications and Dietary Supplements.	omeprazole|clarithromycin|amoxicillin	Lactobacillus reuteri|Placebo|Omeprazole|Amoxicillin|Clarithromycin	Dietary Supplement|Dietary Supplement|Drug|Drug|Drug	helicobacter infections|infection|communicable diseases	Helicobacter Pylori Infection	Parallel Assignment	Interventional	Treatment	Randomized	Lactobacillus Reuteri in Management of Helicobacter Pylori Infection in Dyspeptic Patients	2	percentage	0	NA				95		NA	All	70	Completed	N/A
NCT01593722	4401480	8063676	The Peak % of Baseline Eosinophil Count Measured During the First 7 Days Post-treatment.	ivermectin|diethylcarbamazine	Diethylcarbamazine|Ivermectin	Drug|Drug	loiasis	Loiasis	Parallel Assignment	Interventional	Basic Science	Randomized	Post-treatment Effects of Ivermectin (IVM) or Diethylcarbamazine (DEC) in Loiasis	2		NA	0.68	Wilcoxon (Mann-Whitney)					NA	All	155	Completed	Phase 4
NCT01594281	4401441	8063629	Change From Baseline in Foveal Center Point Retinal Thickness at EOCS	ranibizumab	Ranibizumab 0.5 mg|Panretinal laser photocoagulation	Drug|Procedure	retinal diseases|diabetic retinopathy	Proliferative Diabetic Retinopathy (PDR)	Parallel Assignment	Interventional	Treatment	Randomized	Multicenter 12 Months Clinical Study to Evaluate Efficacy and Safety of Ranibizumab Alone or in Combination With Laser Photocoagulation vs. Laser Photocoagulation Alone in Proliferative Diabetic Retinopathy (PRIDE)	3	Least Squares Mean Difference	-51.7	0.0007	ANCOVA	-81.1	-22.3	95		NA	All	107	Completed	Phase 2
NCT01594281	4401439	8063629	Change From Baseline in Foveal Center Point Retinal Thickness at EOCS	ranibizumab	Ranibizumab 0.5 mg|Panretinal laser photocoagulation	Drug|Procedure	retinal diseases|diabetic retinopathy	Proliferative Diabetic Retinopathy (PDR)	Parallel Assignment	Interventional	Treatment	Randomized	Multicenter 12 Months Clinical Study to Evaluate Efficacy and Safety of Ranibizumab Alone or in Combination With Laser Photocoagulation vs. Laser Photocoagulation Alone in Proliferative Diabetic Retinopathy (PRIDE)	3	Least Squares Mean Difference	22.8	0.1288	ANCOVA	-6.7	52.3	95		NA	All	107	Completed	Phase 2
NCT01594281	4401440	8063629	Change From Baseline in Foveal Center Point Retinal Thickness at EOCS	ranibizumab	Ranibizumab 0.5 mg|Panretinal laser photocoagulation	Drug|Procedure	retinal diseases|diabetic retinopathy	Proliferative Diabetic Retinopathy (PDR)	Parallel Assignment	Interventional	Treatment	Randomized	Multicenter 12 Months Clinical Study to Evaluate Efficacy and Safety of Ranibizumab Alone or in Combination With Laser Photocoagulation vs. Laser Photocoagulation Alone in Proliferative Diabetic Retinopathy (PRIDE)	3	Least Squares Mean Difference	-28.9	0.0542	ANCOVA	-58.4	0.5	95		NA	All	107	Completed	Phase 2
NCT01594281	4401444	8063630	Change From Baseline in Central Subfield Thickness at EOCS	ranibizumab	Ranibizumab 0.5 mg|Panretinal laser photocoagulation	Drug|Procedure	retinal diseases|diabetic retinopathy	Proliferative Diabetic Retinopathy (PDR)	Parallel Assignment	Interventional	Treatment	Randomized	Multicenter 12 Months Clinical Study to Evaluate Efficacy and Safety of Ranibizumab Alone or in Combination With Laser Photocoagulation vs. Laser Photocoagulation Alone in Proliferative Diabetic Retinopathy (PRIDE)	3	Least Squares Mean Difference	-40.7	0.0003	ANCOVA	-62.1	-19.3	95		NA	All	107	Completed	Phase 2
NCT01594281	4401443	8063630	Change From Baseline in Central Subfield Thickness at EOCS	ranibizumab	Ranibizumab 0.5 mg|Panretinal laser photocoagulation	Drug|Procedure	retinal diseases|diabetic retinopathy	Proliferative Diabetic Retinopathy (PDR)	Parallel Assignment	Interventional	Treatment	Randomized	Multicenter 12 Months Clinical Study to Evaluate Efficacy and Safety of Ranibizumab Alone or in Combination With Laser Photocoagulation vs. Laser Photocoagulation Alone in Proliferative Diabetic Retinopathy (PRIDE)	3	Least Squares Mean Difference	-22.9	0.0357	ANCOVA	-44.2	-1.6	95		NA	All	107	Completed	Phase 2
NCT01594281	4401442	8063630	Change From Baseline in Central Subfield Thickness at EOCS	ranibizumab	Ranibizumab 0.5 mg|Panretinal laser photocoagulation	Drug|Procedure	retinal diseases|diabetic retinopathy	Proliferative Diabetic Retinopathy (PDR)	Parallel Assignment	Interventional	Treatment	Randomized	Multicenter 12 Months Clinical Study to Evaluate Efficacy and Safety of Ranibizumab Alone or in Combination With Laser Photocoagulation vs. Laser Photocoagulation Alone in Proliferative Diabetic Retinopathy (PRIDE)	3	Least Squares Mean Difference	17.8	0.1034	ANCOVA	-3.7	39.3	95		NA	All	107	Completed	Phase 2
NCT01594281	4401446	8063631	Number of Patients With Change From Baseline in ETDRS Severity Grade of Diabetic Retinopathy (DR) at EOCS	ranibizumab	Ranibizumab 0.5 mg|Panretinal laser photocoagulation	Drug|Procedure	retinal diseases|diabetic retinopathy	Proliferative Diabetic Retinopathy (PDR)	Parallel Assignment	Interventional	Treatment	Randomized	Multicenter 12 Months Clinical Study to Evaluate Efficacy and Safety of Ranibizumab Alone or in Combination With Laser Photocoagulation vs. Laser Photocoagulation Alone in Proliferative Diabetic Retinopathy (PRIDE)	3	Odds Ratio (OR)	0.341	0.223	Regression, Logistic	0.06	1.925	95		NA	All	107	Completed	Phase 2
NCT01594281	4401449	8063631	Number of Patients With Change From Baseline in ETDRS Severity Grade of Diabetic Retinopathy (DR) at EOCS	ranibizumab	Ranibizumab 0.5 mg|Panretinal laser photocoagulation	Drug|Procedure	retinal diseases|diabetic retinopathy	Proliferative Diabetic Retinopathy (PDR)	Parallel Assignment	Interventional	Treatment	Randomized	Multicenter 12 Months Clinical Study to Evaluate Efficacy and Safety of Ranibizumab Alone or in Combination With Laser Photocoagulation vs. Laser Photocoagulation Alone in Proliferative Diabetic Retinopathy (PRIDE)	3	Odds Ratio (OR)	0.607	0.3595	Regression, Logistic	0.209	1.765	95		NA	All	107	Completed	Phase 2
NCT01594281	4401448	8063631	Number of Patients With Change From Baseline in ETDRS Severity Grade of Diabetic Retinopathy (DR) at EOCS	ranibizumab	Ranibizumab 0.5 mg|Panretinal laser photocoagulation	Drug|Procedure	retinal diseases|diabetic retinopathy	Proliferative Diabetic Retinopathy (PDR)	Parallel Assignment	Interventional	Treatment	Randomized	Multicenter 12 Months Clinical Study to Evaluate Efficacy and Safety of Ranibizumab Alone or in Combination With Laser Photocoagulation vs. Laser Photocoagulation Alone in Proliferative Diabetic Retinopathy (PRIDE)	3	Odds Ratio (OR)	0.611	0.3787	Regression, Logistic	0.204	1.83	95		NA	All	107	Completed	Phase 2
NCT01594281	4401447	8063631	Number of Patients With Change From Baseline in ETDRS Severity Grade of Diabetic Retinopathy (DR) at EOCS	ranibizumab	Ranibizumab 0.5 mg|Panretinal laser photocoagulation	Drug|Procedure	retinal diseases|diabetic retinopathy	Proliferative Diabetic Retinopathy (PDR)	Parallel Assignment	Interventional	Treatment	Randomized	Multicenter 12 Months Clinical Study to Evaluate Efficacy and Safety of Ranibizumab Alone or in Combination With Laser Photocoagulation vs. Laser Photocoagulation Alone in Proliferative Diabetic Retinopathy (PRIDE)	3	Odds Ratio (OR)	0.889	0.9097	Regression, Logistic	0.116	6.806	95		NA	All	107	Completed	Phase 2
NCT01594281	4401450	8063631	Number of Patients With Change From Baseline in ETDRS Severity Grade of Diabetic Retinopathy (DR) at EOCS	ranibizumab	Ranibizumab 0.5 mg|Panretinal laser photocoagulation	Drug|Procedure	retinal diseases|diabetic retinopathy	Proliferative Diabetic Retinopathy (PDR)	Parallel Assignment	Interventional	Treatment	Randomized	Multicenter 12 Months Clinical Study to Evaluate Efficacy and Safety of Ranibizumab Alone or in Combination With Laser Photocoagulation vs. Laser Photocoagulation Alone in Proliferative Diabetic Retinopathy (PRIDE)	3	Odds Ratio (OR)	0.994	0.9918	Regression, Logistic	0.327	3.026	95		NA	All	107	Completed	Phase 2
NCT01594281	4401445	8063631	Number of Patients With Change From Baseline in ETDRS Severity Grade of Diabetic Retinopathy (DR) at EOCS	ranibizumab	Ranibizumab 0.5 mg|Panretinal laser photocoagulation	Drug|Procedure	retinal diseases|diabetic retinopathy	Proliferative Diabetic Retinopathy (PDR)	Parallel Assignment	Interventional	Treatment	Randomized	Multicenter 12 Months Clinical Study to Evaluate Efficacy and Safety of Ranibizumab Alone or in Combination With Laser Photocoagulation vs. Laser Photocoagulation Alone in Proliferative Diabetic Retinopathy (PRIDE)	3	Odds Ratio (OR)	0.383	0.2792	Regression, Logistic	0.068	2.177	95		NA	All	107	Completed	Phase 2
NCT01594281	4401462	8063632	Percentage of Patients With Change From Baseline in BCVA (ETDRS Letters) at EOCS	ranibizumab	Ranibizumab 0.5 mg|Panretinal laser photocoagulation	Drug|Procedure	retinal diseases|diabetic retinopathy	Proliferative Diabetic Retinopathy (PDR)	Parallel Assignment	Interventional	Treatment	Randomized	Multicenter 12 Months Clinical Study to Evaluate Efficacy and Safety of Ranibizumab Alone or in Combination With Laser Photocoagulation vs. Laser Photocoagulation Alone in Proliferative Diabetic Retinopathy (PRIDE)	3	Odds Ratio (OR)	0.667	0.668	Regression, Logistic	0.104	4.253	95		NA	All	107	Completed	Phase 2
NCT01594281	4401452	8063632	Percentage of Patients With Change From Baseline in BCVA (ETDRS Letters) at EOCS	ranibizumab	Ranibizumab 0.5 mg|Panretinal laser photocoagulation	Drug|Procedure	retinal diseases|diabetic retinopathy	Proliferative Diabetic Retinopathy (PDR)	Parallel Assignment	Interventional	Treatment	Randomized	Multicenter 12 Months Clinical Study to Evaluate Efficacy and Safety of Ranibizumab Alone or in Combination With Laser Photocoagulation vs. Laser Photocoagulation Alone in Proliferative Diabetic Retinopathy (PRIDE)	3	Odds Ratio (OR)	1.419	0.6632	Regression, Logistic	0.294	6.856	95		NA	All	107	Completed	Phase 2
NCT01594281	4401454	8063632	Percentage of Patients With Change From Baseline in BCVA (ETDRS Letters) at EOCS	ranibizumab	Ranibizumab 0.5 mg|Panretinal laser photocoagulation	Drug|Procedure	retinal diseases|diabetic retinopathy	Proliferative Diabetic Retinopathy (PDR)	Parallel Assignment	Interventional	Treatment	Randomized	Multicenter 12 Months Clinical Study to Evaluate Efficacy and Safety of Ranibizumab Alone or in Combination With Laser Photocoagulation vs. Laser Photocoagulation Alone in Proliferative Diabetic Retinopathy (PRIDE)	3	Odds Ratio (OR)	0.477	0.1259	Regression, Logistic	0.185	1.231	95		NA	All	107	Completed	Phase 2
NCT01594281	4401463	8063632	Percentage of Patients With Change From Baseline in BCVA (ETDRS Letters) at EOCS	ranibizumab	Ranibizumab 0.5 mg|Panretinal laser photocoagulation	Drug|Procedure	retinal diseases|diabetic retinopathy	Proliferative Diabetic Retinopathy (PDR)	Parallel Assignment	Interventional	Treatment	Randomized	Multicenter 12 Months Clinical Study to Evaluate Efficacy and Safety of Ranibizumab Alone or in Combination With Laser Photocoagulation vs. Laser Photocoagulation Alone in Proliferative Diabetic Retinopathy (PRIDE)	3	Odds Ratio (OR)	0.314	0.3261	Regression, Logistic	0.031	3.173	95		NA	All	107	Completed	Phase 2
NCT01594281	4401466	8063632	Percentage of Patients With Change From Baseline in BCVA (ETDRS Letters) at EOCS	ranibizumab	Ranibizumab 0.5 mg|Panretinal laser photocoagulation	Drug|Procedure	retinal diseases|diabetic retinopathy	Proliferative Diabetic Retinopathy (PDR)	Parallel Assignment	Interventional	Treatment	Randomized	Multicenter 12 Months Clinical Study to Evaluate Efficacy and Safety of Ranibizumab Alone or in Combination With Laser Photocoagulation vs. Laser Photocoagulation Alone in Proliferative Diabetic Retinopathy (PRIDE)	3	Odds Ratio (OR)	1.412	0.4731	Regression, Logistic	0.55	3.622	95		NA	All	107	Completed	Phase 2
NCT01594281	4401465	8063632	Percentage of Patients With Change From Baseline in BCVA (ETDRS Letters) at EOCS	ranibizumab	Ranibizumab 0.5 mg|Panretinal laser photocoagulation	Drug|Procedure	retinal diseases|diabetic retinopathy	Proliferative Diabetic Retinopathy (PDR)	Parallel Assignment	Interventional	Treatment	Randomized	Multicenter 12 Months Clinical Study to Evaluate Efficacy and Safety of Ranibizumab Alone or in Combination With Laser Photocoagulation vs. Laser Photocoagulation Alone in Proliferative Diabetic Retinopathy (PRIDE)	3	Odds Ratio (OR)	0.35	0.065	Regression, Logistic	0.155	1.068	95		NA	All	107	Completed	Phase 2
NCT01594281	4401467	8063632	Percentage of Patients With Change From Baseline in BCVA (ETDRS Letters) at EOCS	ranibizumab	Ranibizumab 0.5 mg|Panretinal laser photocoagulation	Drug|Procedure	retinal diseases|diabetic retinopathy	Proliferative Diabetic Retinopathy (PDR)	Parallel Assignment	Interventional	Treatment	Randomized	Multicenter 12 Months Clinical Study to Evaluate Efficacy and Safety of Ranibizumab Alone or in Combination With Laser Photocoagulation vs. Laser Photocoagulation Alone in Proliferative Diabetic Retinopathy (PRIDE)	3	Odds Ratio (OR)	1.833	0.2772	Regression, Logistic	0.614	5.471	95		NA	All	107	Completed	Phase 2
NCT01594281	4401468	8063632	Percentage of Patients With Change From Baseline in BCVA (ETDRS Letters) at EOCS	ranibizumab	Ranibizumab 0.5 mg|Panretinal laser photocoagulation	Drug|Procedure	retinal diseases|diabetic retinopathy	Proliferative Diabetic Retinopathy (PDR)	Parallel Assignment	Interventional	Treatment	Randomized	Multicenter 12 Months Clinical Study to Evaluate Efficacy and Safety of Ranibizumab Alone or in Combination With Laser Photocoagulation vs. Laser Photocoagulation Alone in Proliferative Diabetic Retinopathy (PRIDE)	3	Odds Ratio (OR)	0.47	0.4019	Regression, Logistic	0.08	2.749	95		NA	All	107	Completed	Phase 2
NCT01594281	4401456	8063632	Percentage of Patients With Change From Baseline in BCVA (ETDRS Letters) at EOCS	ranibizumab	Ranibizumab 0.5 mg|Panretinal laser photocoagulation	Drug|Procedure	retinal diseases|diabetic retinopathy	Proliferative Diabetic Retinopathy (PDR)	Parallel Assignment	Interventional	Treatment	Randomized	Multicenter 12 Months Clinical Study to Evaluate Efficacy and Safety of Ranibizumab Alone or in Combination With Laser Photocoagulation vs. Laser Photocoagulation Alone in Proliferative Diabetic Retinopathy (PRIDE)	3	Odds Ratio (OR)	1.419	0.663	Regression, Logistic	0.294	6.858	95		NA	All	107	Completed	Phase 2
NCT01594281	4401457	8063632	Percentage of Patients With Change From Baseline in BCVA (ETDRS Letters) at EOCS	ranibizumab	Ranibizumab 0.5 mg|Panretinal laser photocoagulation	Drug|Procedure	retinal diseases|diabetic retinopathy	Proliferative Diabetic Retinopathy (PDR)	Parallel Assignment	Interventional	Treatment	Randomized	Multicenter 12 Months Clinical Study to Evaluate Efficacy and Safety of Ranibizumab Alone or in Combination With Laser Photocoagulation vs. Laser Photocoagulation Alone in Proliferative Diabetic Retinopathy (PRIDE)	3	Odds Ratio (OR)	1.029	0.9839	Regression, Logistic	0.062	17.127	95		NA	All	107	Completed	Phase 2
NCT01594281	4401459	8063632	Percentage of Patients With Change From Baseline in BCVA (ETDRS Letters) at EOCS	ranibizumab	Ranibizumab 0.5 mg|Panretinal laser photocoagulation	Drug|Procedure	retinal diseases|diabetic retinopathy	Proliferative Diabetic Retinopathy (PDR)	Parallel Assignment	Interventional	Treatment	Randomized	Multicenter 12 Months Clinical Study to Evaluate Efficacy and Safety of Ranibizumab Alone or in Combination With Laser Photocoagulation vs. Laser Photocoagulation Alone in Proliferative Diabetic Retinopathy (PRIDE)	3	Odds Ratio (OR)	0.621	0.4197	Regression, Logistic	0.195	1.977	95		NA	All	107	Completed	Phase 2
NCT01594281	4401464	8063632	Percentage of Patients With Change From Baseline in BCVA (ETDRS Letters) at EOCS	ranibizumab	Ranibizumab 0.5 mg|Panretinal laser photocoagulation	Drug|Procedure	retinal diseases|diabetic retinopathy	Proliferative Diabetic Retinopathy (PDR)	Parallel Assignment	Interventional	Treatment	Randomized	Multicenter 12 Months Clinical Study to Evaluate Efficacy and Safety of Ranibizumab Alone or in Combination With Laser Photocoagulation vs. Laser Photocoagulation Alone in Proliferative Diabetic Retinopathy (PRIDE)	3	Odds Ratio (OR)	1	1	Regression, Logistic	0.229	4.361	95		NA	All	107	Completed	Phase 2
NCT01594281	4401460	8063632	Percentage of Patients With Change From Baseline in BCVA (ETDRS Letters) at EOCS	ranibizumab	Ranibizumab 0.5 mg|Panretinal laser photocoagulation	Drug|Procedure	retinal diseases|diabetic retinopathy	Proliferative Diabetic Retinopathy (PDR)	Parallel Assignment	Interventional	Treatment	Randomized	Multicenter 12 Months Clinical Study to Evaluate Efficacy and Safety of Ranibizumab Alone or in Combination With Laser Photocoagulation vs. Laser Photocoagulation Alone in Proliferative Diabetic Retinopathy (PRIDE)	3	Odds Ratio (OR)	0.674	0.4116	Regression, Logistic	0.263	1.729	95		NA	All	107	Completed	Phase 2
NCT01594281	4401458	8063632	Percentage of Patients With Change From Baseline in BCVA (ETDRS Letters) at EOCS	ranibizumab	Ranibizumab 0.5 mg|Panretinal laser photocoagulation	Drug|Procedure	retinal diseases|diabetic retinopathy	Proliferative Diabetic Retinopathy (PDR)	Parallel Assignment	Interventional	Treatment	Randomized	Multicenter 12 Months Clinical Study to Evaluate Efficacy and Safety of Ranibizumab Alone or in Combination With Laser Photocoagulation vs. Laser Photocoagulation Alone in Proliferative Diabetic Retinopathy (PRIDE)	3	Odds Ratio (OR)	1.419	0.6632	Regression, Logistic	0.294	6.856	95		NA	All	107	Completed	Phase 2
NCT01594281	4401461	8063632	Percentage of Patients With Change From Baseline in BCVA (ETDRS Letters) at EOCS	ranibizumab	Ranibizumab 0.5 mg|Panretinal laser photocoagulation	Drug|Procedure	retinal diseases|diabetic retinopathy	Proliferative Diabetic Retinopathy (PDR)	Parallel Assignment	Interventional	Treatment	Randomized	Multicenter 12 Months Clinical Study to Evaluate Efficacy and Safety of Ranibizumab Alone or in Combination With Laser Photocoagulation vs. Laser Photocoagulation Alone in Proliferative Diabetic Retinopathy (PRIDE)	3	Odds Ratio (OR)	2.842	0.0838	Regression, Logistic	0.87	9.283	95		NA	All	107	Completed	Phase 2
NCT01594281	4401453	8063632	Percentage of Patients With Change From Baseline in BCVA (ETDRS Letters) at EOCS	ranibizumab	Ranibizumab 0.5 mg|Panretinal laser photocoagulation	Drug|Procedure	retinal diseases|diabetic retinopathy	Proliferative Diabetic Retinopathy (PDR)	Parallel Assignment	Interventional	Treatment	Randomized	Multicenter 12 Months Clinical Study to Evaluate Efficacy and Safety of Ranibizumab Alone or in Combination With Laser Photocoagulation vs. Laser Photocoagulation Alone in Proliferative Diabetic Retinopathy (PRIDE)	3	Odds Ratio (OR)	1.773	0.271	Regression, Logistic	0.64	4.913	95		NA	All	107	Completed	Phase 2
NCT01594281	4401451	8063632	Percentage of Patients With Change From Baseline in BCVA (ETDRS Letters) at EOCS	ranibizumab	Ranibizumab 0.5 mg|Panretinal laser photocoagulation	Drug|Procedure	retinal diseases|diabetic retinopathy	Proliferative Diabetic Retinopathy (PDR)	Parallel Assignment	Interventional	Treatment	Randomized	Multicenter 12 Months Clinical Study to Evaluate Efficacy and Safety of Ranibizumab Alone or in Combination With Laser Photocoagulation vs. Laser Photocoagulation Alone in Proliferative Diabetic Retinopathy (PRIDE)	3	Odds Ratio (OR)	3.282	0.314	Regression, Logistic	0.325	33.171	95		NA	All	107	Completed	Phase 2
NCT01594281	4401455	8063632	Percentage of Patients With Change From Baseline in BCVA (ETDRS Letters) at EOCS	ranibizumab	Ranibizumab 0.5 mg|Panretinal laser photocoagulation	Drug|Procedure	retinal diseases|diabetic retinopathy	Proliferative Diabetic Retinopathy (PDR)	Parallel Assignment	Interventional	Treatment	Randomized	Multicenter 12 Months Clinical Study to Evaluate Efficacy and Safety of Ranibizumab Alone or in Combination With Laser Photocoagulation vs. Laser Photocoagulation Alone in Proliferative Diabetic Retinopathy (PRIDE)	3	Odds Ratio (OR)	1.55	0.4941	Regression, Logistic	0.441	5.444	95		NA	All	107	Completed	Phase 2
NCT01594281	4401471	8063633	Best Corrected Visual Acuity (BCVA) (ETDRS Letters) at EOCS	ranibizumab	Ranibizumab 0.5 mg|Panretinal laser photocoagulation	Drug|Procedure	retinal diseases|diabetic retinopathy	Proliferative Diabetic Retinopathy (PDR)	Parallel Assignment	Interventional	Treatment	Randomized	Multicenter 12 Months Clinical Study to Evaluate Efficacy and Safety of Ranibizumab Alone or in Combination With Laser Photocoagulation vs. Laser Photocoagulation Alone in Proliferative Diabetic Retinopathy (PRIDE)	3	Least Squares Mean Difference	5.5	0.0495	ANCOVA	0	11	95		NA	All	107	Completed	Phase 2
NCT01594281	4401469	8063633	Best Corrected Visual Acuity (BCVA) (ETDRS Letters) at EOCS	ranibizumab	Ranibizumab 0.5 mg|Panretinal laser photocoagulation	Drug|Procedure	retinal diseases|diabetic retinopathy	Proliferative Diabetic Retinopathy (PDR)	Parallel Assignment	Interventional	Treatment	Randomized	Multicenter 12 Months Clinical Study to Evaluate Efficacy and Safety of Ranibizumab Alone or in Combination With Laser Photocoagulation vs. Laser Photocoagulation Alone in Proliferative Diabetic Retinopathy (PRIDE)	3	Least Squares Mean Difference	-2.5	0.3641	ANCOVA	-7.9	2.9	95		NA	All	107	Completed	Phase 2
NCT01594281	4401470	8063633	Best Corrected Visual Acuity (BCVA) (ETDRS Letters) at EOCS	ranibizumab	Ranibizumab 0.5 mg|Panretinal laser photocoagulation	Drug|Procedure	retinal diseases|diabetic retinopathy	Proliferative Diabetic Retinopathy (PDR)	Parallel Assignment	Interventional	Treatment	Randomized	Multicenter 12 Months Clinical Study to Evaluate Efficacy and Safety of Ranibizumab Alone or in Combination With Laser Photocoagulation vs. Laser Photocoagulation Alone in Proliferative Diabetic Retinopathy (PRIDE)	3	Least Squares Mean Difference	3	0.2767	ANCOVA	-2.5	8.5	95		NA	All	107	Completed	Phase 2
NCT01594281	4401474	8063634	Change From Baseline in Area of Neovascularizations (NVs) at Month 3	ranibizumab	Ranibizumab 0.5 mg|Panretinal laser photocoagulation	Drug|Procedure	retinal diseases|diabetic retinopathy	Proliferative Diabetic Retinopathy (PDR)	Parallel Assignment	Interventional	Treatment	Randomized	Multicenter 12 Months Clinical Study to Evaluate Efficacy and Safety of Ranibizumab Alone or in Combination With Laser Photocoagulation vs. Laser Photocoagulation Alone in Proliferative Diabetic Retinopathy (PRIDE)	3	Least Squares Mean Difference	-2.4	0.0081	ANCOVA	-4.2	-0.6	95		NA	All	107	Completed	Phase 2
NCT01594281	4401472	8063634	Change From Baseline in Area of Neovascularizations (NVs) at Month 3	ranibizumab	Ranibizumab 0.5 mg|Panretinal laser photocoagulation	Drug|Procedure	retinal diseases|diabetic retinopathy	Proliferative Diabetic Retinopathy (PDR)	Parallel Assignment	Interventional	Treatment	Randomized	Multicenter 12 Months Clinical Study to Evaluate Efficacy and Safety of Ranibizumab Alone or in Combination With Laser Photocoagulation vs. Laser Photocoagulation Alone in Proliferative Diabetic Retinopathy (PRIDE)	3	Least Squares Mean Difference	2.1	0.0175	ANCOVA	0.4	3.9	95		NA	All	107	Completed	Phase 2
NCT01594281	4401473	8063634	Change From Baseline in Area of Neovascularizations (NVs) at Month 3	ranibizumab	Ranibizumab 0.5 mg|Panretinal laser photocoagulation	Drug|Procedure	retinal diseases|diabetic retinopathy	Proliferative Diabetic Retinopathy (PDR)	Parallel Assignment	Interventional	Treatment	Randomized	Multicenter 12 Months Clinical Study to Evaluate Efficacy and Safety of Ranibizumab Alone or in Combination With Laser Photocoagulation vs. Laser Photocoagulation Alone in Proliferative Diabetic Retinopathy (PRIDE)	3	Least Squares Mean Difference	-0.3	0.7494	ANCOVA	-2	1.5	95		NA	All	107	Completed	Phase 2
NCT01594281	4401475	8063635	Change From Baseline in Area of Neovascularizations (NVs) at End of Core Study (EOCS)	ranibizumab	Ranibizumab 0.5 mg|Panretinal laser photocoagulation	Drug|Procedure	retinal diseases|diabetic retinopathy	Proliferative Diabetic Retinopathy (PDR)	Parallel Assignment	Interventional	Treatment	Randomized	Multicenter 12 Months Clinical Study to Evaluate Efficacy and Safety of Ranibizumab Alone or in Combination With Laser Photocoagulation vs. Laser Photocoagulation Alone in Proliferative Diabetic Retinopathy (PRIDE)	3	Least Squares Mean Difference	1.7	0.2113	ANCOVA	-1	4.3	95		NA	All	107	Completed	Phase 2
NCT01594281	4401477	8063635	Change From Baseline in Area of Neovascularizations (NVs) at End of Core Study (EOCS)	ranibizumab	Ranibizumab 0.5 mg|Panretinal laser photocoagulation	Drug|Procedure	retinal diseases|diabetic retinopathy	Proliferative Diabetic Retinopathy (PDR)	Parallel Assignment	Interventional	Treatment	Randomized	Multicenter 12 Months Clinical Study to Evaluate Efficacy and Safety of Ranibizumab Alone or in Combination With Laser Photocoagulation vs. Laser Photocoagulation Alone in Proliferative Diabetic Retinopathy (PRIDE)	3	Least Squares Mean Difference	-2.8	0.0344	ANCOVA	-5.4	-0.2	95		NA	All	107	Completed	Phase 2
NCT01594281	4401476	8063635	Change From Baseline in Area of Neovascularizations (NVs) at End of Core Study (EOCS)	ranibizumab	Ranibizumab 0.5 mg|Panretinal laser photocoagulation	Drug|Procedure	retinal diseases|diabetic retinopathy	Proliferative Diabetic Retinopathy (PDR)	Parallel Assignment	Interventional	Treatment	Randomized	Multicenter 12 Months Clinical Study to Evaluate Efficacy and Safety of Ranibizumab Alone or in Combination With Laser Photocoagulation vs. Laser Photocoagulation Alone in Proliferative Diabetic Retinopathy (PRIDE)	3	Least Squares Mean Difference	-1.2	0.3809	ANCOVA	-3.8	1.5	95		NA	All	107	Completed	Phase 2
NCT01594333	4401431	8063613	Number of Subjects With Coronary Revascularization	methotrexate	Methotrexate|Placebo	Drug|Drug	cardiovascular diseases	Cardiovascular Disease	Parallel Assignment	Interventional	Treatment	Randomized	Cardiovascular Inflammation Reduction Trial	2	Cox Proportional Hazard	0.92	0.38	Log Rank	0.75	1.12	95		NA	All	4786	Completed	Phase 3
NCT01594333	4401432	8063614	Number of Subjects With Hospitalization for Unstable Angina That Led to Unplanned Coronary Revascularization	methotrexate	Methotrexate|Placebo	Drug|Drug	cardiovascular diseases	Cardiovascular Disease	Parallel Assignment	Interventional	Treatment	Randomized	Cardiovascular Inflammation Reduction Trial	2	Cox Proportional Hazard	0.81	0.31	Log Rank	0.53	1.22	95		NA	All	4786	Completed	Phase 3
NCT01594333	4401433	8063616	Number of Subjects With Major Adverse Cardiovascular Event, Coronary Revascularization, Hospitalization for Congestive Heart Failure or All Cause Mortality	methotrexate	Methotrexate|Placebo	Drug|Drug	cardiovascular diseases	Cardiovascular Disease	Parallel Assignment	Interventional	Treatment	Randomized	Cardiovascular Inflammation Reduction Trial	2	Cox Proportional Hazard	0.98	0.8	Log Rank	0.84	1.14	95		NA	All	4786	Completed	Phase 3
NCT01594333	4401434	8063617	Number of Subjects With Hospitalization for Congestive Heart Failure	methotrexate	Methotrexate|Placebo	Drug|Drug	cardiovascular diseases	Cardiovascular Disease	Parallel Assignment	Interventional	Treatment	Randomized	Cardiovascular Inflammation Reduction Trial	2	Cox Proportional Hazard	0.89	0.54	Log Rank	0.6	1.31	95		NA	All	4786	Completed	Phase 3
NCT01594333	4401435	8063618	Number of Subjects With Major Adverse Cardiovascular Event or Any Coronary Revascularization	methotrexate	Methotrexate|Placebo	Drug|Drug	cardiovascular diseases	Cardiovascular Disease	Parallel Assignment	Interventional	Treatment	Randomized	Cardiovascular Inflammation Reduction Trial	2	Cox Proportional Hazard	0.95	0.57	Log Rank	0.81	1.12	95		NA	All	4786	Completed	Phase 3
NCT01594333	4401436	8063619	Number of Subjects With All-cause Mortality	methotrexate	Methotrexate|Placebo	Drug|Drug	cardiovascular diseases	Cardiovascular Disease	Parallel Assignment	Interventional	Treatment	Randomized	Cardiovascular Inflammation Reduction Trial	2	Cox Proportional Hazard	1.16	0.32	Log Rank	0.87	1.56	95		NA	All	4786	Completed	Phase 3
NCT01594333	4401437	8063620	Number of Subjects With Major Adverse Cardiovascular Event or Hospitalization for Unstable Angina That Led to Urgent Coronary Revascularization	methotrexate	Methotrexate|Placebo	Drug|Drug	cardiovascular diseases	Cardiovascular Disease	Parallel Assignment	Interventional	Treatment	Randomized	Cardiovascular Inflammation Reduction Trial	2	Cox Proportional Hazard	0.96	0.67	Log Rank	0.79	1.16	95		NA	All	4786	Completed	Phase 3
NCT01594333	4401438	8063621	Number of Subjects With Major Adverse Cardiovascular Events	methotrexate	Methotrexate|Placebo	Drug|Drug	cardiovascular diseases	Cardiovascular Disease	Parallel Assignment	Interventional	Treatment	Randomized	Cardiovascular Inflammation Reduction Trial	2	Cox Proportional Hazard	1.01	0.91	Log Rank	0.82	1.25	95		NA	All	4786	Completed	Phase 3
NCT01594515	4401428	8063584	AUC0-infinity of BI 1015550	NA	BI 1015550|BI 1015550|BI 1015550|BI 1015550|BI 1015550|Placebo|BI 101550|BI 1015550|BI 1015550|BI 1015550	Drug|Drug|Drug|Drug|Drug|Drug|Drug|Drug|Drug|Drug	NA	Healthy	Parallel Assignment	Interventional	Treatment	Randomized	Safety, Tolerability and Pharmacokinetics of Single Rising Oral Doses of BI 1015550 in Healthy Male Volunteers	10	Slope	1.0442	NA		1.0145	1.074	95	Standard Error of the Mean	0.0148	Male	70	Completed	Phase 1
NCT01594515	4401429	8063585	Cmax of BI 1015550	NA	BI 1015550|BI 1015550|BI 1015550|BI 1015550|BI 1015550|Placebo|BI 101550|BI 1015550|BI 1015550|BI 1015550	Drug|Drug|Drug|Drug|Drug|Drug|Drug|Drug|Drug|Drug	NA	Healthy	Parallel Assignment	Interventional	Treatment	Randomized	Safety, Tolerability and Pharmacokinetics of Single Rising Oral Doses of BI 1015550 in Healthy Male Volunteers	10	Slope	0.9702	NA		0.94	1.0005	95	Standard Error of the Mean	0.0151	Male	70	Completed	Phase 1
NCT01594749	4401420	8063577	Percentage of Participants With No Vomiting From 0 to 120 Hours After Initiation of MEC	dexamethasone|bb 1101|dexamethasone acetate|fosaprepitant|aprepitant|ondansetron	Fosaprepitant dimeglumine|Fosaprepitant Placebo|Dexamethasone|Ondansetron|Dexamethasone Placebo|Ondansetron Placebo|Rescue Therapy	Drug|Drug|Drug|Drug|Drug|Drug|Drug	vomiting|nausea	Chemotherapy-Induced Nausea and Vomiting (CINV)	Parallel Assignment	Interventional	Prevention	Randomized	Efficacy and Safety of Fosaprepitant Dimeglumine in Preventing Chemotherapy-Induced Nausea and Vomiting (MK-0517-031)	2		NA	0.001	Cochran-Mantel-Haenszel					NA	All	1015	Completed	Phase 3
NCT01594749	4401421	8063578	Percentage of Participants With Complete Response From 0 to 24 Hours After Initiation of MEC	dexamethasone|bb 1101|dexamethasone acetate|fosaprepitant|aprepitant|ondansetron	Fosaprepitant dimeglumine|Fosaprepitant Placebo|Dexamethasone|Ondansetron|Dexamethasone Placebo|Ondansetron Placebo|Rescue Therapy	Drug|Drug|Drug|Drug|Drug|Drug|Drug	vomiting|nausea	Chemotherapy-Induced Nausea and Vomiting (CINV)	Parallel Assignment	Interventional	Prevention	Randomized	Efficacy and Safety of Fosaprepitant Dimeglumine in Preventing Chemotherapy-Induced Nausea and Vomiting (MK-0517-031)	2		NA	0.184	Cochran-Mantel-Haenszel					NA	All	1015	Completed	Phase 3
NCT01594749	4401422	8063579	Percentage of Participants With Complete Response From 0 to 120 Hours After Initiation of MEC	dexamethasone|bb 1101|dexamethasone acetate|fosaprepitant|aprepitant|ondansetron	Fosaprepitant dimeglumine|Fosaprepitant Placebo|Dexamethasone|Ondansetron|Dexamethasone Placebo|Ondansetron Placebo|Rescue Therapy	Drug|Drug|Drug|Drug|Drug|Drug|Drug	vomiting|nausea	Chemotherapy-Induced Nausea and Vomiting (CINV)	Parallel Assignment	Interventional	Prevention	Randomized	Efficacy and Safety of Fosaprepitant Dimeglumine in Preventing Chemotherapy-Induced Nausea and Vomiting (MK-0517-031)	2		NA	0.001	Cochran-Mantel-Haenszel					NA	All	1015	Completed	Phase 3
NCT01594749	4401423	8063581	Percentage of Participants With Infusion-site Thrombophlebitis	dexamethasone|bb 1101|dexamethasone acetate|fosaprepitant|aprepitant|ondansetron	Fosaprepitant dimeglumine|Fosaprepitant Placebo|Dexamethasone|Ondansetron|Dexamethasone Placebo|Ondansetron Placebo|Rescue Therapy	Drug|Drug|Drug|Drug|Drug|Drug|Drug	vomiting|nausea	Chemotherapy-Induced Nausea and Vomiting (CINV)	Parallel Assignment	Interventional	Prevention	Randomized	Efficacy and Safety of Fosaprepitant Dimeglumine in Preventing Chemotherapy-Induced Nausea and Vomiting (MK-0517-031)	2	Difference in percentage vs. Control	0.6	0.085	Miettinen & Nurminen method	-0.2	1.7	95		NA	All	1015	Completed	Phase 3
NCT01594749	4401424	8063582	Percentage of Participants With Complete Response From 25 to 120 Hours After Initiation of Moderately Emetogenic Chemotherapy (MEC)	dexamethasone|bb 1101|dexamethasone acetate|fosaprepitant|aprepitant|ondansetron	Fosaprepitant dimeglumine|Fosaprepitant Placebo|Dexamethasone|Ondansetron|Dexamethasone Placebo|Ondansetron Placebo|Rescue Therapy	Drug|Drug|Drug|Drug|Drug|Drug|Drug	vomiting|nausea	Chemotherapy-Induced Nausea and Vomiting (CINV)	Parallel Assignment	Interventional	Prevention	Randomized	Efficacy and Safety of Fosaprepitant Dimeglumine in Preventing Chemotherapy-Induced Nausea and Vomiting (MK-0517-031)	2		NA	0.001	Cochran-Mantel-Haenszel					NA	All	1015	Completed	Phase 3
NCT01595386	4401401	8063526	ACTH Stimulation Test	hydrocortisone|hydrocortisone hemisuccinate	Hydrocortisone|Normal Saline	Drug|Drug	heart diseases	Heart Disease Congenital Complex	Parallel Assignment	Interventional	Treatment	Randomized	Effect of Postop Steroids on Cardiovascular/Respiratory Function in Neonates Undergoing Cardiopulmonary Bypass	2		NA	0.02	Fisher Exact					NA	All	40	Completed	N/A
NCT01595386	4401404	8063526	ACTH Stimulation Test	hydrocortisone|hydrocortisone hemisuccinate	Hydrocortisone|Normal Saline	Drug|Drug	heart diseases	Heart Disease Congenital Complex	Parallel Assignment	Interventional	Treatment	Randomized	Effect of Postop Steroids on Cardiovascular/Respiratory Function in Neonates Undergoing Cardiopulmonary Bypass	2		NA	0.05	Fisher Exact					NA	All	40	Completed	N/A
NCT01595386	4401403	8063526	ACTH Stimulation Test	hydrocortisone|hydrocortisone hemisuccinate	Hydrocortisone|Normal Saline	Drug|Drug	heart diseases	Heart Disease Congenital Complex	Parallel Assignment	Interventional	Treatment	Randomized	Effect of Postop Steroids on Cardiovascular/Respiratory Function in Neonates Undergoing Cardiopulmonary Bypass	2		NA	0.001	Fisher Exact					NA	All	40	Completed	N/A
NCT01595386	4401402	8063526	ACTH Stimulation Test	hydrocortisone|hydrocortisone hemisuccinate	Hydrocortisone|Normal Saline	Drug|Drug	heart diseases	Heart Disease Congenital Complex	Parallel Assignment	Interventional	Treatment	Randomized	Effect of Postop Steroids on Cardiovascular/Respiratory Function in Neonates Undergoing Cardiopulmonary Bypass	2		NA	0.004	Fisher Exact					NA	All	40	Completed	N/A
NCT01595386	4401405	8063527	Mortality	hydrocortisone|hydrocortisone hemisuccinate	Hydrocortisone|Normal Saline	Drug|Drug	heart diseases	Heart Disease Congenital Complex	Parallel Assignment	Interventional	Treatment	Randomized	Effect of Postop Steroids on Cardiovascular/Respiratory Function in Neonates Undergoing Cardiopulmonary Bypass	2		NA	0.23	Fisher Exact					NA	All	40	Completed	N/A
NCT01595386	4401406	8063528	CICU Length of Stay	hydrocortisone|hydrocortisone hemisuccinate	Hydrocortisone|Normal Saline	Drug|Drug	heart diseases	Heart Disease Congenital Complex	Parallel Assignment	Interventional	Treatment	Randomized	Effect of Postop Steroids on Cardiovascular/Respiratory Function in Neonates Undergoing Cardiopulmonary Bypass	2		NA	0.76	Wilcoxon (Mann-Whitney)					NA	All	40	Completed	N/A
NCT01595386	4401407	8063529	Time Until First Extubation	hydrocortisone|hydrocortisone hemisuccinate	Hydrocortisone|Normal Saline	Drug|Drug	heart diseases	Heart Disease Congenital Complex	Parallel Assignment	Interventional	Treatment	Randomized	Effect of Postop Steroids on Cardiovascular/Respiratory Function in Neonates Undergoing Cardiopulmonary Bypass	2		NA	0.7	Wilcoxon (Mann-Whitney)					NA	All	40	Completed	N/A
NCT01595386	4401408	8063530	Changes in Baseline Arterial-venous Oxygen Saturation Difference	hydrocortisone|hydrocortisone hemisuccinate	Hydrocortisone|Normal Saline	Drug|Drug	heart diseases	Heart Disease Congenital Complex	Parallel Assignment	Interventional	Treatment	Randomized	Effect of Postop Steroids on Cardiovascular/Respiratory Function in Neonates Undergoing Cardiopulmonary Bypass	2		NA	0.03	Wilcoxon (Mann-Whitney)					NA	All	40	Completed	N/A
NCT01595386	4401409	8063531	Fluid Balance	hydrocortisone|hydrocortisone hemisuccinate	Hydrocortisone|Normal Saline	Drug|Drug	heart diseases	Heart Disease Congenital Complex	Parallel Assignment	Interventional	Treatment	Randomized	Effect of Postop Steroids on Cardiovascular/Respiratory Function in Neonates Undergoing Cardiopulmonary Bypass	2		NA	0.04	Wilcoxon (Mann-Whitney)					NA	All	40	Completed	N/A
NCT01595386	4401410	8063532	Average Inotrope Score	hydrocortisone|hydrocortisone hemisuccinate	Hydrocortisone|Normal Saline	Drug|Drug	heart diseases	Heart Disease Congenital Complex	Parallel Assignment	Interventional	Treatment	Randomized	Effect of Postop Steroids on Cardiovascular/Respiratory Function in Neonates Undergoing Cardiopulmonary Bypass	2		NA	0.05	Wilcoxon (Mann-Whitney)					NA	All	40	Completed	N/A
NCT01595386	4401413	8063533	Changes in Baseline Inflammatory Mediators	hydrocortisone|hydrocortisone hemisuccinate	Hydrocortisone|Normal Saline	Drug|Drug	heart diseases	Heart Disease Congenital Complex	Parallel Assignment	Interventional	Treatment	Randomized	Effect of Postop Steroids on Cardiovascular/Respiratory Function in Neonates Undergoing Cardiopulmonary Bypass	2		NA	0.05	Wilcoxon (Mann-Whitney)					NA	All	40	Completed	N/A
NCT01595386	4401412	8063533	Changes in Baseline Inflammatory Mediators	hydrocortisone|hydrocortisone hemisuccinate	Hydrocortisone|Normal Saline	Drug|Drug	heart diseases	Heart Disease Congenital Complex	Parallel Assignment	Interventional	Treatment	Randomized	Effect of Postop Steroids on Cardiovascular/Respiratory Function in Neonates Undergoing Cardiopulmonary Bypass	2		NA	0.05	Wilcoxon (Mann-Whitney)					NA	All	40	Completed	N/A
NCT01595386	4401415	8063533	Changes in Baseline Inflammatory Mediators	hydrocortisone|hydrocortisone hemisuccinate	Hydrocortisone|Normal Saline	Drug|Drug	heart diseases	Heart Disease Congenital Complex	Parallel Assignment	Interventional	Treatment	Randomized	Effect of Postop Steroids on Cardiovascular/Respiratory Function in Neonates Undergoing Cardiopulmonary Bypass	2		NA	0.01	Wilcoxon (Mann-Whitney)					NA	All	40	Completed	N/A
NCT01595386	4401411	8063533	Changes in Baseline Inflammatory Mediators	hydrocortisone|hydrocortisone hemisuccinate	Hydrocortisone|Normal Saline	Drug|Drug	heart diseases	Heart Disease Congenital Complex	Parallel Assignment	Interventional	Treatment	Randomized	Effect of Postop Steroids on Cardiovascular/Respiratory Function in Neonates Undergoing Cardiopulmonary Bypass	2		NA	0.03	Wilcoxon (Mann-Whitney)					NA	All	40	Completed	N/A
NCT01595386	4401416	8063533	Changes in Baseline Inflammatory Mediators	hydrocortisone|hydrocortisone hemisuccinate	Hydrocortisone|Normal Saline	Drug|Drug	heart diseases	Heart Disease Congenital Complex	Parallel Assignment	Interventional	Treatment	Randomized	Effect of Postop Steroids on Cardiovascular/Respiratory Function in Neonates Undergoing Cardiopulmonary Bypass	2		NA	0.05	Wilcoxon (Mann-Whitney)					NA	All	40	Completed	N/A
NCT01595386	4401414	8063533	Changes in Baseline Inflammatory Mediators	hydrocortisone|hydrocortisone hemisuccinate	Hydrocortisone|Normal Saline	Drug|Drug	heart diseases	Heart Disease Congenital Complex	Parallel Assignment	Interventional	Treatment	Randomized	Effect of Postop Steroids on Cardiovascular/Respiratory Function in Neonates Undergoing Cardiopulmonary Bypass	2		NA	0.01	Wilcoxon (Mann-Whitney)					NA	All	40	Completed	N/A
NCT01595386	4401417	8063534	Hospital Length of Stay	hydrocortisone|hydrocortisone hemisuccinate	Hydrocortisone|Normal Saline	Drug|Drug	heart diseases	Heart Disease Congenital Complex	Parallel Assignment	Interventional	Treatment	Randomized	Effect of Postop Steroids on Cardiovascular/Respiratory Function in Neonates Undergoing Cardiopulmonary Bypass	2		NA	0.62	Wilcoxon (Mann-Whitney)					NA	All	40	Completed	N/A
NCT01595386	4401418	8063535	Mean Number of Days Subjects Alive and Ventilator Free	hydrocortisone|hydrocortisone hemisuccinate	Hydrocortisone|Normal Saline	Drug|Drug	heart diseases	Heart Disease Congenital Complex	Parallel Assignment	Interventional	Treatment	Randomized	Effect of Postop Steroids on Cardiovascular/Respiratory Function in Neonates Undergoing Cardiopulmonary Bypass	2		NA	0.44	Chi-squared					NA	All	40	Completed	N/A
NCT01595386	4401419	8063536	Incidence of Low Cardiac Output Syndrome (LCOS)	hydrocortisone|hydrocortisone hemisuccinate	Hydrocortisone|Normal Saline	Drug|Drug	heart diseases	Heart Disease Congenital Complex	Parallel Assignment	Interventional	Treatment	Randomized	Effect of Postop Steroids on Cardiovascular/Respiratory Function in Neonates Undergoing Cardiopulmonary Bypass	2		NA	0.049	t-test, 2 sided					NA	All	40	Completed	N/A
NCT01595438	4401368	8063493	Time to First Defervescence While on IV Study Therapy (CE at TOC Analysis Set)	sulfamethoxazole|trimethoprim|trimethoprim, sulfamethoxazole drug combination|ciprofloxacin|ceftazidime|doripenem|avibactam	Ceftazidime - Avibactam ( CAZ-AVI)|Doripenem|Either switch to oral therapy: 500 mg of Ciprofloxacin (oral)|or switch to oral therapy: 800 mg/160 mg of sulfamethoxazole/trimethoprim (oral)	Drug|Drug|Drug|Drug	urinary tract infections|communicable diseases|pyelonephritis|infection	Complicated Urinary Tract Infection (cUTI) Including Acute Pyelonephritis	Parallel Assignment	Interventional	Treatment	Randomized	Ceftazidime-Avibactam Compared With Doripenem Followed by Oral Therapy for Hospitalized Adults With Complicated UTIs (Urinary Tract Infections)	2		NA	0.155	Log Rank					NA	All	598	Completed	Phase 3
NCT01595438	4401369	8063494	Time to First Defervescence While on IV Study Therapy (Extended ME at TOC Analysis Set)	sulfamethoxazole|trimethoprim|trimethoprim, sulfamethoxazole drug combination|ciprofloxacin|ceftazidime|doripenem|avibactam	Ceftazidime - Avibactam ( CAZ-AVI)|Doripenem|Either switch to oral therapy: 500 mg of Ciprofloxacin (oral)|or switch to oral therapy: 800 mg/160 mg of sulfamethoxazole/trimethoprim (oral)	Drug|Drug|Drug|Drug	urinary tract infections|communicable diseases|pyelonephritis|infection	Complicated Urinary Tract Infection (cUTI) Including Acute Pyelonephritis	Parallel Assignment	Interventional	Treatment	Randomized	Ceftazidime-Avibactam Compared With Doripenem Followed by Oral Therapy for Hospitalized Adults With Complicated UTIs (Urinary Tract Infections)	2		NA	0.08	Log Rank					NA	All	598	Completed	Phase 3
NCT01595438	4401370	8063495	Time to First Defervescence While on IV Study Therapy (ME at TOC Analysis Set)	sulfamethoxazole|trimethoprim|trimethoprim, sulfamethoxazole drug combination|ciprofloxacin|ceftazidime|doripenem|avibactam	Ceftazidime - Avibactam ( CAZ-AVI)|Doripenem|Either switch to oral therapy: 500 mg of Ciprofloxacin (oral)|or switch to oral therapy: 800 mg/160 mg of sulfamethoxazole/trimethoprim (oral)	Drug|Drug|Drug|Drug	urinary tract infections|communicable diseases|pyelonephritis|infection	Complicated Urinary Tract Infection (cUTI) Including Acute Pyelonephritis	Parallel Assignment	Interventional	Treatment	Randomized	Ceftazidime-Avibactam Compared With Doripenem Followed by Oral Therapy for Hospitalized Adults With Complicated UTIs (Urinary Tract Infections)	2		NA	0.129	Log Rank					NA	All	598	Completed	Phase 3
NCT01595438	4401371	8063496	Time to First Defervescence While on IV Study Therapy (mMITT Analysis Set)	sulfamethoxazole|trimethoprim|trimethoprim, sulfamethoxazole drug combination|ciprofloxacin|ceftazidime|doripenem|avibactam	Ceftazidime - Avibactam ( CAZ-AVI)|Doripenem|Either switch to oral therapy: 500 mg of Ciprofloxacin (oral)|or switch to oral therapy: 800 mg/160 mg of sulfamethoxazole/trimethoprim (oral)	Drug|Drug|Drug|Drug	urinary tract infections|communicable diseases|pyelonephritis|infection	Complicated Urinary Tract Infection (cUTI) Including Acute Pyelonephritis	Parallel Assignment	Interventional	Treatment	Randomized	Ceftazidime-Avibactam Compared With Doripenem Followed by Oral Therapy for Hospitalized Adults With Complicated UTIs (Urinary Tract Infections)	2		NA	0.038	Log Rank					NA	All	598	Completed	Phase 3
NCT01595438	4401372	8063497	Per-patient Microbiological Response at TOC in Patients Infected by Ceftazidime-resistant Gram-negative Pathogen (Extended ME at TOC Analysis Set)	sulfamethoxazole|trimethoprim|trimethoprim, sulfamethoxazole drug combination|ciprofloxacin|ceftazidime|doripenem|avibactam	Ceftazidime - Avibactam ( CAZ-AVI)|Doripenem|Either switch to oral therapy: 500 mg of Ciprofloxacin (oral)|or switch to oral therapy: 800 mg/160 mg of sulfamethoxazole/trimethoprim (oral)	Drug|Drug|Drug|Drug	urinary tract infections|communicable diseases|pyelonephritis|infection	Complicated Urinary Tract Infection (cUTI) Including Acute Pyelonephritis	Parallel Assignment	Interventional	Treatment	Randomized	Ceftazidime-Avibactam Compared With Doripenem Followed by Oral Therapy for Hospitalized Adults With Complicated UTIs (Urinary Tract Infections)	2	Diff of favorable response rates	7.5	NA		-9.91	24.01	95		NA	All	598	Completed	Phase 3
NCT01595438	4401373	8063498	Per-patient Microbiological Response at TOC in Patients Infected by Ceftazidime-resistant Gram-negative Pathogen (ME at TOC Analysis Set)	sulfamethoxazole|trimethoprim|trimethoprim, sulfamethoxazole drug combination|ciprofloxacin|ceftazidime|doripenem|avibactam	Ceftazidime - Avibactam ( CAZ-AVI)|Doripenem|Either switch to oral therapy: 500 mg of Ciprofloxacin (oral)|or switch to oral therapy: 800 mg/160 mg of sulfamethoxazole/trimethoprim (oral)	Drug|Drug|Drug|Drug	urinary tract infections|communicable diseases|pyelonephritis|infection	Complicated Urinary Tract Infection (cUTI) Including Acute Pyelonephritis	Parallel Assignment	Interventional	Treatment	Randomized	Ceftazidime-Avibactam Compared With Doripenem Followed by Oral Therapy for Hospitalized Adults With Complicated UTIs (Urinary Tract Infections)	2	Diff of favorable response rates	8	NA		-10.03	25.21	95		NA	All	598	Completed	Phase 3
NCT01595438	4401374	8063499	Per-patient Microbiological Response at TOC in Patients Infected by Ceftazidime-resistant Gram-negative Pathogen (mMITT Analysis Set)	sulfamethoxazole|trimethoprim|trimethoprim, sulfamethoxazole drug combination|ciprofloxacin|ceftazidime|doripenem|avibactam	Ceftazidime - Avibactam ( CAZ-AVI)|Doripenem|Either switch to oral therapy: 500 mg of Ciprofloxacin (oral)|or switch to oral therapy: 800 mg/160 mg of sulfamethoxazole/trimethoprim (oral)	Drug|Drug|Drug|Drug	urinary tract infections|communicable diseases|pyelonephritis|infection	Complicated Urinary Tract Infection (cUTI) Including Acute Pyelonephritis	Parallel Assignment	Interventional	Treatment	Randomized	Ceftazidime-Avibactam Compared With Doripenem Followed by Oral Therapy for Hospitalized Adults With Complicated UTIs (Urinary Tract Infections)	2	Diff of favorable response rates	2	NA		-13.18	16.89	95		NA	All	598	Completed	Phase 3
NCT01595438	4401375	8063500	Investigator Determined Clinical Response at TOC for Patients Infected by Ceftazidime-resistant Gram-negative Pathogen (Extended ME at TOC Analysis Set)	sulfamethoxazole|trimethoprim|trimethoprim, sulfamethoxazole drug combination|ciprofloxacin|ceftazidime|doripenem|avibactam	Ceftazidime - Avibactam ( CAZ-AVI)|Doripenem|Either switch to oral therapy: 500 mg of Ciprofloxacin (oral)|or switch to oral therapy: 800 mg/160 mg of sulfamethoxazole/trimethoprim (oral)	Drug|Drug|Drug|Drug	urinary tract infections|communicable diseases|pyelonephritis|infection	Complicated Urinary Tract Infection (cUTI) Including Acute Pyelonephritis	Parallel Assignment	Interventional	Treatment	Randomized	Ceftazidime-Avibactam Compared With Doripenem Followed by Oral Therapy for Hospitalized Adults With Complicated UTIs (Urinary Tract Infections)	2	Diff of clin cure rates in All patients	1.2	NA		-7.5	9.2	95		NA	All	598	Completed	Phase 3
NCT01595438	4401376	8063501	Investigator Determined Clinical Response at TOC for Patients Infected by Ceftazidime-resistant Gram-negative Pathogen (ME at TOC Analysis Set)	sulfamethoxazole|trimethoprim|trimethoprim, sulfamethoxazole drug combination|ciprofloxacin|ceftazidime|doripenem|avibactam	Ceftazidime - Avibactam ( CAZ-AVI)|Doripenem|Either switch to oral therapy: 500 mg of Ciprofloxacin (oral)|or switch to oral therapy: 800 mg/160 mg of sulfamethoxazole/trimethoprim (oral)	Drug|Drug|Drug|Drug	urinary tract infections|communicable diseases|pyelonephritis|infection	Complicated Urinary Tract Infection (cUTI) Including Acute Pyelonephritis	Parallel Assignment	Interventional	Treatment	Randomized	Ceftazidime-Avibactam Compared With Doripenem Followed by Oral Therapy for Hospitalized Adults With Complicated UTIs (Urinary Tract Infections)	2	Diff of clin cure rates in All patients	1.4	NA		-7.8	10.2	95		NA	All	598	Completed	Phase 3
NCT01595438	4401377	8063502	Investigator Determined Clinical Response at TOC for Patients Infected by Ceftazidime-resistant Gram-negative Pathogen (mMITT Analysis Set)	sulfamethoxazole|trimethoprim|trimethoprim, sulfamethoxazole drug combination|ciprofloxacin|ceftazidime|doripenem|avibactam	Ceftazidime - Avibactam ( CAZ-AVI)|Doripenem|Either switch to oral therapy: 500 mg of Ciprofloxacin (oral)|or switch to oral therapy: 800 mg/160 mg of sulfamethoxazole/trimethoprim (oral)	Drug|Drug|Drug|Drug	urinary tract infections|communicable diseases|pyelonephritis|infection	Complicated Urinary Tract Infection (cUTI) Including Acute Pyelonephritis	Parallel Assignment	Interventional	Treatment	Randomized	Ceftazidime-Avibactam Compared With Doripenem Followed by Oral Therapy for Hospitalized Adults With Complicated UTIs (Urinary Tract Infections)	2	Diff of clin cure rates in All patients	0	NA		-10.4	10.1	95		NA	All	598	Completed	Phase 3
NCT01595438	4401378	8063503	Investigator Determined Clinical Response at LFU (CE at LFU Analysis Set)	sulfamethoxazole|trimethoprim|trimethoprim, sulfamethoxazole drug combination|ciprofloxacin|ceftazidime|doripenem|avibactam	Ceftazidime - Avibactam ( CAZ-AVI)|Doripenem|Either switch to oral therapy: 500 mg of Ciprofloxacin (oral)|or switch to oral therapy: 800 mg/160 mg of sulfamethoxazole/trimethoprim (oral)	Drug|Drug|Drug|Drug	urinary tract infections|communicable diseases|pyelonephritis|infection	Complicated Urinary Tract Infection (cUTI) Including Acute Pyelonephritis	Parallel Assignment	Interventional	Treatment	Randomized	Ceftazidime-Avibactam Compared With Doripenem Followed by Oral Therapy for Hospitalized Adults With Complicated UTIs (Urinary Tract Infections)	2	Diff of clinical cure rates	4	NA		-1	9.05	95		NA	All	598	Completed	Phase 3
NCT01595438	4401379	8063504	Investigator Determined Clinical Response at TOC (CE at TOC Analysis Set)	sulfamethoxazole|trimethoprim|trimethoprim, sulfamethoxazole drug combination|ciprofloxacin|ceftazidime|doripenem|avibactam	Ceftazidime - Avibactam ( CAZ-AVI)|Doripenem|Either switch to oral therapy: 500 mg of Ciprofloxacin (oral)|or switch to oral therapy: 800 mg/160 mg of sulfamethoxazole/trimethoprim (oral)	Drug|Drug|Drug|Drug	urinary tract infections|communicable diseases|pyelonephritis|infection	Complicated Urinary Tract Infection (cUTI) Including Acute Pyelonephritis	Parallel Assignment	Interventional	Treatment	Randomized	Ceftazidime-Avibactam Compared With Doripenem Followed by Oral Therapy for Hospitalized Adults With Complicated UTIs (Urinary Tract Infections)	2	Diff of clinical cure rates	3.7	NA		0.41	7.16	95		NA	All	598	Completed	Phase 3
NCT01595438	4401380	8063505	Investigator Determined Clinical Response at EOT (IV) (CE at EOT (IV) Analysis Set)	sulfamethoxazole|trimethoprim|trimethoprim, sulfamethoxazole drug combination|ciprofloxacin|ceftazidime|doripenem|avibactam	Ceftazidime - Avibactam ( CAZ-AVI)|Doripenem|Either switch to oral therapy: 500 mg of Ciprofloxacin (oral)|or switch to oral therapy: 800 mg/160 mg of sulfamethoxazole/trimethoprim (oral)	Drug|Drug|Drug|Drug	urinary tract infections|communicable diseases|pyelonephritis|infection	Complicated Urinary Tract Infection (cUTI) Including Acute Pyelonephritis	Parallel Assignment	Interventional	Treatment	Randomized	Ceftazidime-Avibactam Compared With Doripenem Followed by Oral Therapy for Hospitalized Adults With Complicated UTIs (Urinary Tract Infections)	2	Diff of clinical cure rates	-0.1	NA		-1.99	1.61	95		NA	All	598	Completed	Phase 3
NCT01595438	4401381	8063506	Investigator Determined Clinical Response at LFU (Extended ME at LFU Analysis Set)	sulfamethoxazole|trimethoprim|trimethoprim, sulfamethoxazole drug combination|ciprofloxacin|ceftazidime|doripenem|avibactam	Ceftazidime - Avibactam ( CAZ-AVI)|Doripenem|Either switch to oral therapy: 500 mg of Ciprofloxacin (oral)|or switch to oral therapy: 800 mg/160 mg of sulfamethoxazole/trimethoprim (oral)	Drug|Drug|Drug|Drug	urinary tract infections|communicable diseases|pyelonephritis|infection	Complicated Urinary Tract Infection (cUTI) Including Acute Pyelonephritis	Parallel Assignment	Interventional	Treatment	Randomized	Ceftazidime-Avibactam Compared With Doripenem Followed by Oral Therapy for Hospitalized Adults With Complicated UTIs (Urinary Tract Infections)	2	Diff of clinical cure rates	2	NA		-2.94	6.91	95		NA	All	598	Completed	Phase 3
NCT01595438	4401382	8063507	Investigator Determined Clinical Response at TOC (Extended ME at TOC Analysis Set)	sulfamethoxazole|trimethoprim|trimethoprim, sulfamethoxazole drug combination|ciprofloxacin|ceftazidime|doripenem|avibactam	Ceftazidime - Avibactam ( CAZ-AVI)|Doripenem|Either switch to oral therapy: 500 mg of Ciprofloxacin (oral)|or switch to oral therapy: 800 mg/160 mg of sulfamethoxazole/trimethoprim (oral)	Drug|Drug|Drug|Drug	urinary tract infections|communicable diseases|pyelonephritis|infection	Complicated Urinary Tract Infection (cUTI) Including Acute Pyelonephritis	Parallel Assignment	Interventional	Treatment	Randomized	Ceftazidime-Avibactam Compared With Doripenem Followed by Oral Therapy for Hospitalized Adults With Complicated UTIs (Urinary Tract Infections)	2	Diff of clinical cure rates	1.1	NA		-2.07	4.32	95		NA	All	598	Completed	Phase 3
NCT01595438	4401383	8063508	Investigator Determined Clinical Response at EOT (IV) (Extended ME at EOT (IV) Analysis Set)	sulfamethoxazole|trimethoprim|trimethoprim, sulfamethoxazole drug combination|ciprofloxacin|ceftazidime|doripenem|avibactam	Ceftazidime - Avibactam ( CAZ-AVI)|Doripenem|Either switch to oral therapy: 500 mg of Ciprofloxacin (oral)|or switch to oral therapy: 800 mg/160 mg of sulfamethoxazole/trimethoprim (oral)	Drug|Drug|Drug|Drug	urinary tract infections|communicable diseases|pyelonephritis|infection	Complicated Urinary Tract Infection (cUTI) Including Acute Pyelonephritis	Parallel Assignment	Interventional	Treatment	Randomized	Ceftazidime-Avibactam Compared With Doripenem Followed by Oral Therapy for Hospitalized Adults With Complicated UTIs (Urinary Tract Infections)	2	Diff of clinical cure rates	-1.9	NA		-4.3	0.04	95		NA	All	598	Completed	Phase 3
NCT01595438	4401384	8063509	Investigator Determined Clinical Response at LFU (ME at LFU Analysis Set)	sulfamethoxazole|trimethoprim|trimethoprim, sulfamethoxazole drug combination|ciprofloxacin|ceftazidime|doripenem|avibactam	Ceftazidime - Avibactam ( CAZ-AVI)|Doripenem|Either switch to oral therapy: 500 mg of Ciprofloxacin (oral)|or switch to oral therapy: 800 mg/160 mg of sulfamethoxazole/trimethoprim (oral)	Drug|Drug|Drug|Drug	urinary tract infections|communicable diseases|pyelonephritis|infection	Complicated Urinary Tract Infection (cUTI) Including Acute Pyelonephritis	Parallel Assignment	Interventional	Treatment	Randomized	Ceftazidime-Avibactam Compared With Doripenem Followed by Oral Therapy for Hospitalized Adults With Complicated UTIs (Urinary Tract Infections)	2	Diff of clinical cure rates	2.2	NA		-2.9	7.24	95		NA	All	598	Completed	Phase 3
NCT01595438	4401385	8063510	Investigator Determined Clinical Response at TOC (ME at TOC Analysis Set)	sulfamethoxazole|trimethoprim|trimethoprim, sulfamethoxazole drug combination|ciprofloxacin|ceftazidime|doripenem|avibactam	Ceftazidime - Avibactam ( CAZ-AVI)|Doripenem|Either switch to oral therapy: 500 mg of Ciprofloxacin (oral)|or switch to oral therapy: 800 mg/160 mg of sulfamethoxazole/trimethoprim (oral)	Drug|Drug|Drug|Drug	urinary tract infections|communicable diseases|pyelonephritis|infection	Complicated Urinary Tract Infection (cUTI) Including Acute Pyelonephritis	Parallel Assignment	Interventional	Treatment	Randomized	Ceftazidime-Avibactam Compared With Doripenem Followed by Oral Therapy for Hospitalized Adults With Complicated UTIs (Urinary Tract Infections)	2	Diff of clinical cure rates	1.2	NA		-2.03	4.56	95		NA	All	598	Completed	Phase 3
NCT01595438	4401386	8063511	Investigator Determined Clinical Response at EOT (IV) (ME at EOT (IV) Analysis Set)	sulfamethoxazole|trimethoprim|trimethoprim, sulfamethoxazole drug combination|ciprofloxacin|ceftazidime|doripenem|avibactam	Ceftazidime - Avibactam ( CAZ-AVI)|Doripenem|Either switch to oral therapy: 500 mg of Ciprofloxacin (oral)|or switch to oral therapy: 800 mg/160 mg of sulfamethoxazole/trimethoprim (oral)	Drug|Drug|Drug|Drug	urinary tract infections|communicable diseases|pyelonephritis|infection	Complicated Urinary Tract Infection (cUTI) Including Acute Pyelonephritis	Parallel Assignment	Interventional	Treatment	Randomized	Ceftazidime-Avibactam Compared With Doripenem Followed by Oral Therapy for Hospitalized Adults With Complicated UTIs (Urinary Tract Infections)	2	Diff of clinical cure rates	-1.3	NA		-3.64	0.55	95		NA	All	598	Completed	Phase 3
NCT01595438	4401387	8063512	Investigator Determined Clinical Response at LFU (mMITT Analysis Set)	sulfamethoxazole|trimethoprim|trimethoprim, sulfamethoxazole drug combination|ciprofloxacin|ceftazidime|doripenem|avibactam	Ceftazidime - Avibactam ( CAZ-AVI)|Doripenem|Either switch to oral therapy: 500 mg of Ciprofloxacin (oral)|or switch to oral therapy: 800 mg/160 mg of sulfamethoxazole/trimethoprim (oral)	Drug|Drug|Drug|Drug	urinary tract infections|communicable diseases|pyelonephritis|infection	Complicated Urinary Tract Infection (cUTI) Including Acute Pyelonephritis	Parallel Assignment	Interventional	Treatment	Randomized	Ceftazidime-Avibactam Compared With Doripenem Followed by Oral Therapy for Hospitalized Adults With Complicated UTIs (Urinary Tract Infections)	2	Diff of clinical cure rates	1.3	NA		-3.71	6.3	95		NA	All	598	Completed	Phase 3
NCT01595438	4401388	8063513	Investigator Determined Clinical Response at TOC (mMITT Analysis Set)	sulfamethoxazole|trimethoprim|trimethoprim, sulfamethoxazole drug combination|ciprofloxacin|ceftazidime|doripenem|avibactam	Ceftazidime - Avibactam ( CAZ-AVI)|Doripenem|Either switch to oral therapy: 500 mg of Ciprofloxacin (oral)|or switch to oral therapy: 800 mg/160 mg of sulfamethoxazole/trimethoprim (oral)	Drug|Drug|Drug|Drug	urinary tract infections|communicable diseases|pyelonephritis|infection	Complicated Urinary Tract Infection (cUTI) Including Acute Pyelonephritis	Parallel Assignment	Interventional	Treatment	Randomized	Ceftazidime-Avibactam Compared With Doripenem Followed by Oral Therapy for Hospitalized Adults With Complicated UTIs (Urinary Tract Infections)	2	Diff of clinical cure rates	-0.1	NA		-4.23	4.03	95		NA	All	598	Completed	Phase 3
NCT01595438	4401389	8063514	Investigator Determined Clinical Response at EOT (IV) (mMITT Analysis Set)	sulfamethoxazole|trimethoprim|trimethoprim, sulfamethoxazole drug combination|ciprofloxacin|ceftazidime|doripenem|avibactam	Ceftazidime - Avibactam ( CAZ-AVI)|Doripenem|Either switch to oral therapy: 500 mg of Ciprofloxacin (oral)|or switch to oral therapy: 800 mg/160 mg of sulfamethoxazole/trimethoprim (oral)	Drug|Drug|Drug|Drug	urinary tract infections|communicable diseases|pyelonephritis|infection	Complicated Urinary Tract Infection (cUTI) Including Acute Pyelonephritis	Parallel Assignment	Interventional	Treatment	Randomized	Ceftazidime-Avibactam Compared With Doripenem Followed by Oral Therapy for Hospitalized Adults With Complicated UTIs (Urinary Tract Infections)	2	Diff of clinical cure rates	-1.4	NA		-4.07	1.02	95		NA	All	598	Completed	Phase 3
NCT01595438	4401390	8063515	Per-patient Microbiological Response at LFU (Extended ME at LFU Analysis Set)	sulfamethoxazole|trimethoprim|trimethoprim, sulfamethoxazole drug combination|ciprofloxacin|ceftazidime|doripenem|avibactam	Ceftazidime - Avibactam ( CAZ-AVI)|Doripenem|Either switch to oral therapy: 500 mg of Ciprofloxacin (oral)|or switch to oral therapy: 800 mg/160 mg of sulfamethoxazole/trimethoprim (oral)	Drug|Drug|Drug|Drug	urinary tract infections|communicable diseases|pyelonephritis|infection	Complicated Urinary Tract Infection (cUTI) Including Acute Pyelonephritis	Parallel Assignment	Interventional	Treatment	Randomized	Ceftazidime-Avibactam Compared With Doripenem Followed by Oral Therapy for Hospitalized Adults With Complicated UTIs (Urinary Tract Infections)	2	Diff of favorable response rates	9.7	NA		1.72	17.55	95		NA	All	598	Completed	Phase 3
NCT01595438	4401391	8063516	Per-patient Microbiological Response at TOC (Extended ME at TOC Analysis Set)	sulfamethoxazole|trimethoprim|trimethoprim, sulfamethoxazole drug combination|ciprofloxacin|ceftazidime|doripenem|avibactam	Ceftazidime - Avibactam ( CAZ-AVI)|Doripenem|Either switch to oral therapy: 500 mg of Ciprofloxacin (oral)|or switch to oral therapy: 800 mg/160 mg of sulfamethoxazole/trimethoprim (oral)	Drug|Drug|Drug|Drug	urinary tract infections|communicable diseases|pyelonephritis|infection	Complicated Urinary Tract Infection (cUTI) Including Acute Pyelonephritis	Parallel Assignment	Interventional	Treatment	Randomized	Ceftazidime-Avibactam Compared With Doripenem Followed by Oral Therapy for Hospitalized Adults With Complicated UTIs (Urinary Tract Infections)	2	Diff of favorable response rates	7.3	NA		0.88	13.74	95		NA	All	598	Completed	Phase 3
NCT01595438	4401392	8063517	Per-patient Microbiological Response at EOT (IV) (Extended ME at EOT (IV) Analysis Set)	sulfamethoxazole|trimethoprim|trimethoprim, sulfamethoxazole drug combination|ciprofloxacin|ceftazidime|doripenem|avibactam	Ceftazidime - Avibactam ( CAZ-AVI)|Doripenem|Either switch to oral therapy: 500 mg of Ciprofloxacin (oral)|or switch to oral therapy: 800 mg/160 mg of sulfamethoxazole/trimethoprim (oral)	Drug|Drug|Drug|Drug	urinary tract infections|communicable diseases|pyelonephritis|infection	Complicated Urinary Tract Infection (cUTI) Including Acute Pyelonephritis	Parallel Assignment	Interventional	Treatment	Randomized	Ceftazidime-Avibactam Compared With Doripenem Followed by Oral Therapy for Hospitalized Adults With Complicated UTIs (Urinary Tract Infections)	2	Diff of favorable response rates	0.2	NA		-1.17	1.68	95		NA	All	598	Completed	Phase 3
NCT01595438	4401393	8063518	Per-patient Microbiological Response at LFU (ME at LFU Analysis Set)	sulfamethoxazole|trimethoprim|trimethoprim, sulfamethoxazole drug combination|ciprofloxacin|ceftazidime|doripenem|avibactam	Ceftazidime - Avibactam ( CAZ-AVI)|Doripenem|Either switch to oral therapy: 500 mg of Ciprofloxacin (oral)|or switch to oral therapy: 800 mg/160 mg of sulfamethoxazole/trimethoprim (oral)	Drug|Drug|Drug|Drug	urinary tract infections|communicable diseases|pyelonephritis|infection	Complicated Urinary Tract Infection (cUTI) Including Acute Pyelonephritis	Parallel Assignment	Interventional	Treatment	Randomized	Ceftazidime-Avibactam Compared With Doripenem Followed by Oral Therapy for Hospitalized Adults With Complicated UTIs (Urinary Tract Infections)	2	Diff of favorable response rates	10.9	NA		2.86	18.85	95		NA	All	598	Completed	Phase 3
NCT01595438	4401394	8063519	Per-patient Microbiological Response at TOC (ME at TOC Analysis Set)	sulfamethoxazole|trimethoprim|trimethoprim, sulfamethoxazole drug combination|ciprofloxacin|ceftazidime|doripenem|avibactam	Ceftazidime - Avibactam ( CAZ-AVI)|Doripenem|Either switch to oral therapy: 500 mg of Ciprofloxacin (oral)|or switch to oral therapy: 800 mg/160 mg of sulfamethoxazole/trimethoprim (oral)	Drug|Drug|Drug|Drug	urinary tract infections|communicable diseases|pyelonephritis|infection	Complicated Urinary Tract Infection (cUTI) Including Acute Pyelonephritis	Parallel Assignment	Interventional	Treatment	Randomized	Ceftazidime-Avibactam Compared With Doripenem Followed by Oral Therapy for Hospitalized Adults With Complicated UTIs (Urinary Tract Infections)	2	Diff of favorable response rates	8.8	NA		2.27	15.24	95		NA	All	598	Completed	Phase 3
NCT01595438	4401395	8063520	Per-patient Microbiological Response at EOT (IV) (ME at EOT (IV) Analysis Set)	sulfamethoxazole|trimethoprim|trimethoprim, sulfamethoxazole drug combination|ciprofloxacin|ceftazidime|doripenem|avibactam	Ceftazidime - Avibactam ( CAZ-AVI)|Doripenem|Either switch to oral therapy: 500 mg of Ciprofloxacin (oral)|or switch to oral therapy: 800 mg/160 mg of sulfamethoxazole/trimethoprim (oral)	Drug|Drug|Drug|Drug	urinary tract infections|communicable diseases|pyelonephritis|infection	Complicated Urinary Tract Infection (cUTI) Including Acute Pyelonephritis	Parallel Assignment	Interventional	Treatment	Randomized	Ceftazidime-Avibactam Compared With Doripenem Followed by Oral Therapy for Hospitalized Adults With Complicated UTIs (Urinary Tract Infections)	2	Diff of favorable response rates	0.2	NA		-1.21	1.72	95		NA	All	598	Completed	Phase 3
NCT01595438	4401396	8063521	Per-patient Microbiological Response at LFU (mMITT Analysis Set)	sulfamethoxazole|trimethoprim|trimethoprim, sulfamethoxazole drug combination|ciprofloxacin|ceftazidime|doripenem|avibactam	Ceftazidime - Avibactam ( CAZ-AVI)|Doripenem|Either switch to oral therapy: 500 mg of Ciprofloxacin (oral)|or switch to oral therapy: 800 mg/160 mg of sulfamethoxazole/trimethoprim (oral)	Drug|Drug|Drug|Drug	urinary tract infections|communicable diseases|pyelonephritis|infection	Complicated Urinary Tract Infection (cUTI) Including Acute Pyelonephritis	Parallel Assignment	Interventional	Treatment	Randomized	Ceftazidime-Avibactam Compared With Doripenem Followed by Oral Therapy for Hospitalized Adults With Complicated UTIs (Urinary Tract Infections)	2	Diff of favorable response rates	7.3	NA		0.68	13.81	95		NA	All	598	Completed	Phase 3
NCT01595438	4401397	8063522	Per-patient Microbiological Response at EOT (IV) (mMITT Analysis Set)	sulfamethoxazole|trimethoprim|trimethoprim, sulfamethoxazole drug combination|ciprofloxacin|ceftazidime|doripenem|avibactam	Ceftazidime - Avibactam ( CAZ-AVI)|Doripenem|Either switch to oral therapy: 500 mg of Ciprofloxacin (oral)|or switch to oral therapy: 800 mg/160 mg of sulfamethoxazole/trimethoprim (oral)	Drug|Drug|Drug|Drug	urinary tract infections|communicable diseases|pyelonephritis|infection	Complicated Urinary Tract Infection (cUTI) Including Acute Pyelonephritis	Parallel Assignment	Interventional	Treatment	Randomized	Ceftazidime-Avibactam Compared With Doripenem Followed by Oral Therapy for Hospitalized Adults With Complicated UTIs (Urinary Tract Infections)	2	Diff of favorable response rates	0.4	NA		-2.7	3.56	95		NA	All	598	Completed	Phase 3
NCT01595438	4401398	8063523	Per-patient Microbiological Response at TOC (mMITT Analysis Set): Non-inferiority Hypothesis Test	sulfamethoxazole|trimethoprim|trimethoprim, sulfamethoxazole drug combination|ciprofloxacin|ceftazidime|doripenem|avibactam	Ceftazidime - Avibactam ( CAZ-AVI)|Doripenem|Either switch to oral therapy: 500 mg of Ciprofloxacin (oral)|or switch to oral therapy: 800 mg/160 mg of sulfamethoxazole/trimethoprim (oral)	Drug|Drug|Drug|Drug	urinary tract infections|communicable diseases|pyelonephritis|infection	Complicated Urinary Tract Infection (cUTI) Including Acute Pyelonephritis	Parallel Assignment	Interventional	Treatment	Randomized	Ceftazidime-Avibactam Compared With Doripenem Followed by Oral Therapy for Hospitalized Adults With Complicated UTIs (Urinary Tract Infections)	2	Diff of favorable response rates	6.4	NA		0.33	12.36	95		NA	All	598	Completed	Phase 3
NCT01595438	4401399	8063524	Combined Patient-reported Symptomatic and Microbiological Response at TOC (mMITT Analysis Set): Non-inferiority Hypothesis Test	sulfamethoxazole|trimethoprim|trimethoprim, sulfamethoxazole drug combination|ciprofloxacin|ceftazidime|doripenem|avibactam	Ceftazidime - Avibactam ( CAZ-AVI)|Doripenem|Either switch to oral therapy: 500 mg of Ciprofloxacin (oral)|or switch to oral therapy: 800 mg/160 mg of sulfamethoxazole/trimethoprim (oral)	Drug|Drug|Drug|Drug	urinary tract infections|communicable diseases|pyelonephritis|infection	Complicated Urinary Tract Infection (cUTI) Including Acute Pyelonephritis	Parallel Assignment	Interventional	Treatment	Randomized	Ceftazidime-Avibactam Compared With Doripenem Followed by Oral Therapy for Hospitalized Adults With Complicated UTIs (Urinary Tract Infections)	2	Diff of favorable combined resp rates	6.7	NA		0.3	13.12	95		NA	All	598	Completed	Phase 3
NCT01595438	4401400	8063525	Patient-reported Symptomatic Response at Day 5 (mMITT Analysis Set): Non-inferiority Hypothesis Test	sulfamethoxazole|trimethoprim|trimethoprim, sulfamethoxazole drug combination|ciprofloxacin|ceftazidime|doripenem|avibactam	Ceftazidime - Avibactam ( CAZ-AVI)|Doripenem|Either switch to oral therapy: 500 mg of Ciprofloxacin (oral)|or switch to oral therapy: 800 mg/160 mg of sulfamethoxazole/trimethoprim (oral)	Drug|Drug|Drug|Drug	urinary tract infections|communicable diseases|pyelonephritis|infection	Complicated Urinary Tract Infection (cUTI) Including Acute Pyelonephritis	Parallel Assignment	Interventional	Treatment	Randomized	Ceftazidime-Avibactam Compared With Doripenem Followed by Oral Therapy for Hospitalized Adults With Complicated UTIs (Urinary Tract Infections)	2	Difference of symp resolution rates	4	NA		-2.39	10.42	95		NA	All	598	Completed	Phase 3
NCT01595529	4401354	8063445	Comparison of the Number of Subjects With Positive Urine Cultures Following Short-course Versus Standard-course of Antibiotics. Per-protocol Population.	trimethoprim|cefixime|sulfamethoxazole|cephalexin	Cefixime|Cephalexin|Placebo|Trimethoprim/Sulfamethoxazole	Drug|Drug|Other|Drug	urinary tract infections|communicable diseases|infection	Urinary Tract Infection	Parallel Assignment	Interventional	Treatment	Randomized	The SCOUT Study: "Short Course Therapy for Urinary Tract Infections in Children"	NA	Risk Difference (RD)	-0.09198	NA		-0.13006	-0.05391	95		NA	All	NA
NCT01595529	4401355	8063446	Comparison of the Number of Subjects With Positive Urine Cultures Following Short-course Versus Standard-course of Antibiotics.	trimethoprim|cefixime|sulfamethoxazole|cephalexin	Cefixime|Cephalexin|Placebo|Trimethoprim/Sulfamethoxazole	Drug|Drug|Other|Drug	urinary tract infections|communicable diseases|infection	Urinary Tract Infection	Parallel Assignment	Interventional	Treatment	Randomized	The SCOUT Study: "Short Course Therapy for Urinary Tract Infections in Children"	NA	Risk Difference (RD)	-0.10373	NA		-0.14161	-0.06585	95		NA	All	NA
NCT01595529	4401356	8063447	Comparison of the Number of Subjects With Clinical Symptoms That May be Related to a UTI Following Short-course Versus Standard-course of Antibiotics. Per-protocol Population	trimethoprim|cefixime|sulfamethoxazole|cephalexin	Cefixime|Cephalexin|Placebo|Trimethoprim/Sulfamethoxazole	Drug|Drug|Other|Drug	urinary tract infections|communicable diseases|infection	Urinary Tract Infection	Parallel Assignment	Interventional	Treatment	Randomized	The SCOUT Study: "Short Course Therapy for Urinary Tract Infections in Children"	NA	Risk Difference (RD)	-0.01094	NA		-0.058	0.036117	95		NA	All	NA
NCT01595529	4401357	8063448	Comparison of the Number of Subjects With Clinical Symptoms That May be Related to a UTI Following Short-course Versus Standard-course of Antibiotics.	trimethoprim|cefixime|sulfamethoxazole|cephalexin	Cefixime|Cephalexin|Placebo|Trimethoprim/Sulfamethoxazole	Drug|Drug|Other|Drug	urinary tract infections|communicable diseases|infection	Urinary Tract Infection	Parallel Assignment	Interventional	Treatment	Randomized	The SCOUT Study: "Short Course Therapy for Urinary Tract Infections in Children"	NA	Risk Difference (RD)	-0.03056	NA		-0.07744	0.016323	95		NA	All	NA
NCT01595529	4401358	8063449	Comparison of the Number of Subjects With Asymptomatic Bacteriuria Following Short-course Versus Standard-course of Antibiotics. Per-protocol Population.	trimethoprim|cefixime|sulfamethoxazole|cephalexin	Cefixime|Cephalexin|Placebo|Trimethoprim/Sulfamethoxazole	Drug|Drug|Other|Drug	urinary tract infections|communicable diseases|infection	Urinary Tract Infection	Parallel Assignment	Interventional	Treatment	Randomized	The SCOUT Study: "Short Course Therapy for Urinary Tract Infections in Children"	NA	Risk Difference (RD)	-0.05664	NA		-0.09479	-0.0185	95		NA	All	NA
NCT01595529	4401359	8063450	Comparison of the Number of Subjects With Asymptomatic Bacteriuria Following Short-course Versus Standard-course of Antibiotics.	trimethoprim|cefixime|sulfamethoxazole|cephalexin	Cefixime|Cephalexin|Placebo|Trimethoprim/Sulfamethoxazole	Drug|Drug|Other|Drug	urinary tract infections|communicable diseases|infection	Urinary Tract Infection	Parallel Assignment	Interventional	Treatment	Randomized	The SCOUT Study: "Short Course Therapy for Urinary Tract Infections in Children"	NA	Risk Difference (RD)	-0.05277	NA		-0.08857	-0.01698	95		NA	All	NA
NCT01595529	4401361	8063451	Comparison of the Number of Subjects That Become Colonized With Antimicrobial Resistant E. Coli and K. Pneumoniae in the Gastrointestinal Tract Following Short-course Versus Standard Course of Antibiotics. Per-protocol Population.	trimethoprim|cefixime|sulfamethoxazole|cephalexin	Cefixime|Cephalexin|Placebo|Trimethoprim/Sulfamethoxazole	Drug|Drug|Other|Drug	urinary tract infections|communicable diseases|infection	Urinary Tract Infection	Parallel Assignment	Interventional	Treatment	Randomized	The SCOUT Study: "Short Course Therapy for Urinary Tract Infections in Children"	NA		NA	0.4184	Chi-squared					NA	All	NA
NCT01595529	4401360	8063451	Comparison of the Number of Subjects That Become Colonized With Antimicrobial Resistant E. Coli and K. Pneumoniae in the Gastrointestinal Tract Following Short-course Versus Standard Course of Antibiotics. Per-protocol Population.	trimethoprim|cefixime|sulfamethoxazole|cephalexin	Cefixime|Cephalexin|Placebo|Trimethoprim/Sulfamethoxazole	Drug|Drug|Other|Drug	urinary tract infections|communicable diseases|infection	Urinary Tract Infection	Parallel Assignment	Interventional	Treatment	Randomized	The SCOUT Study: "Short Course Therapy for Urinary Tract Infections in Children"	NA		NA	0.9782	Chi-squared					NA	All	NA
NCT01595529	4401362	8063452	Comparison of the Number of Subjects That Become Colonized With Antimicrobial Resistant Escherichia Coli (E. Coli) and Klebsiella Pneumoniae (K. Pneumoniae) in the Gastrointestinal Tract Following Short-course Versus Standard Course of Antibiotics.	trimethoprim|cefixime|sulfamethoxazole|cephalexin	Cefixime|Cephalexin|Placebo|Trimethoprim/Sulfamethoxazole	Drug|Drug|Other|Drug	urinary tract infections|communicable diseases|infection	Urinary Tract Infection	Parallel Assignment	Interventional	Treatment	Randomized	The SCOUT Study: "Short Course Therapy for Urinary Tract Infections in Children"	NA		NA	0.4876	Chi-squared					NA	All	NA
NCT01595529	4401363	8063452	Comparison of the Number of Subjects That Become Colonized With Antimicrobial Resistant Escherichia Coli (E. Coli) and Klebsiella Pneumoniae (K. Pneumoniae) in the Gastrointestinal Tract Following Short-course Versus Standard Course of Antibiotics.	trimethoprim|cefixime|sulfamethoxazole|cephalexin	Cefixime|Cephalexin|Placebo|Trimethoprim/Sulfamethoxazole	Drug|Drug|Other|Drug	urinary tract infections|communicable diseases|infection	Urinary Tract Infection	Parallel Assignment	Interventional	Treatment	Randomized	The SCOUT Study: "Short Course Therapy for Urinary Tract Infections in Children"	NA		NA	0.2282	Chi-squared					NA	All	NA
NCT01595529	4401364	8063453	Comparison of Number of Subjects That Have a Recurrent Infection (Includes a Relapse UTI or a Reinfection) Following Short-course Versus Standard-course of Antibiotics. Per-protocol Population.	trimethoprim|cefixime|sulfamethoxazole|cephalexin	Cefixime|Cephalexin|Placebo|Trimethoprim/Sulfamethoxazole	Drug|Drug|Other|Drug	urinary tract infections|communicable diseases|infection	Urinary Tract Infection	Parallel Assignment	Interventional	Treatment	Randomized	The SCOUT Study: "Short Course Therapy for Urinary Tract Infections in Children"	NA	Risk Difference (RD)	-0.00994	NA		-0.04012	0.020236	95		NA	All	NA
NCT01595529	4401365	8063454	Comparison of Number of Subjects That Have a Recurrent Infection (Includes a Relapse UTI or a Reinfection) Following Short-course Versus Standard-course of Antibiotics.	trimethoprim|cefixime|sulfamethoxazole|cephalexin	Cefixime|Cephalexin|Placebo|Trimethoprim/Sulfamethoxazole	Drug|Drug|Other|Drug	urinary tract infections|communicable diseases|infection	Urinary Tract Infection	Parallel Assignment	Interventional	Treatment	Randomized	The SCOUT Study: "Short Course Therapy for Urinary Tract Infections in Children"	NA	Risk Difference (RD)	-0.00356	NA		-0.03323	0.026102	95		NA	All	NA
NCT01595529	4401366	8063455	Comparison of Efficacy Based on Symptomatic Urinary Tract Infection (UTI) Between Short-course and Standard-course of Antibiotics. Per-protocol Population.	trimethoprim|cefixime|sulfamethoxazole|cephalexin	Cefixime|Cephalexin|Placebo|Trimethoprim/Sulfamethoxazole	Drug|Drug|Other|Drug	urinary tract infections|communicable diseases|infection	Urinary Tract Infection	Parallel Assignment	Interventional	Treatment	Randomized	The SCOUT Study: "Short Course Therapy for Urinary Tract Infections in Children"	NA	Risk Difference (RD)	0.022169	NA			0.03939	95		NA	All	NA
NCT01595529	4401367	8063456	Comparison of Efficacy Based on Symptomatic Urinary Tract Infection (UTI) Between Short-course and Standard-course of Antibiotics.	trimethoprim|cefixime|sulfamethoxazole|cephalexin	Cefixime|Cephalexin|Placebo|Trimethoprim/Sulfamethoxazole	Drug|Drug|Other|Drug	urinary tract infections|communicable diseases|infection	Urinary Tract Infection	Parallel Assignment	Interventional	Treatment	Randomized	The SCOUT Study: "Short Course Therapy for Urinary Tract Infections in Children"	NA	Risk Difference (RD)	0.035569	NA			0.054844	95		NA	All	NA
NCT01596504	4401353	8063411	Change From Baseline to Day 56 in Plasma Glucose Corrected Area Under The Plasma Concentration-Time Curve (AUC) From Time 0.5 Hours to 4.5 Hours	metformin|insulin glargine|liraglutide|lixisenatide	Lixisenatide (AVE0010)|Liraglutide|Insulin Glargine|Metformin	Drug|Drug|Drug|Drug	diabetes mellitus, type 2|diabetes mellitus	Type 2 Diabetes Mellitus	Parallel Assignment	Interventional	Treatment	Randomized	Pharmacodynamic Effects of Lixisenatide Compared to Liraglutide in Patients With Type 2 Diabetes Not Adequately Controlled With Insulin Glargine With or Without Metformin	3	Least squares (LS) mean difference	-6.01	0.0001	Linear fixed effects model	-7.77		95	Standard Error of the Mean	1.06	All	142	Completed	Phase 2
NCT01596504	4401352	8063411	Change From Baseline to Day 56 in Plasma Glucose Corrected Area Under The Plasma Concentration-Time Curve (AUC) From Time 0.5 Hours to 4.5 Hours	metformin|insulin glargine|liraglutide|lixisenatide	Lixisenatide (AVE0010)|Liraglutide|Insulin Glargine|Metformin	Drug|Drug|Drug|Drug	diabetes mellitus, type 2|diabetes mellitus	Type 2 Diabetes Mellitus	Parallel Assignment	Interventional	Treatment	Randomized	Pharmacodynamic Effects of Lixisenatide Compared to Liraglutide in Patients With Type 2 Diabetes Not Adequately Controlled With Insulin Glargine With or Without Metformin	3	LS mean difference	-4.61	0.0001	Linear fixed effects model	-6.34		95	Standard Error of the Mean	1.04	All	142	Completed	Phase 2
NCT01596582	4401342	8063385	Concordance Between Patient Preferences for a Screening Tests Other Than Colonoscopy and Test Ordered for High Versus Low Risk Patients	NA	Risk Assessment	Behavioral	colorectal neoplasms	Colorectal Cancer	Parallel Assignment	Interventional	Health Services Research	Randomized	Risk Stratification to Promote Effective Shared Decision-Making for Colorectal Cancer Screening	2		NA	0.39	Fisher Exact					NA	All	352	Completed	N/A
NCT01596582	4401343	8063386	Concordance Between Patient Preference for Colonoscopy and Test Ordered for High Versus Low Risk Patients	NA	Risk Assessment	Behavioral	colorectal neoplasms	Colorectal Cancer	Parallel Assignment	Interventional	Health Services Research	Randomized	Risk Stratification to Promote Effective Shared Decision-Making for Colorectal Cancer Screening	2		NA	1	Fisher Exact					NA	All	352	Completed	N/A
NCT01596582	4401344	8063387	Concordance Between Patient Preferences for Screening Tests Other Than Colonoscopy and Test Ordered	NA	Risk Assessment	Behavioral	colorectal neoplasms	Colorectal Cancer	Parallel Assignment	Interventional	Health Services Research	Randomized	Risk Stratification to Promote Effective Shared Decision-Making for Colorectal Cancer Screening	2		NA	0.62	Fisher Exact					NA	All	352	Completed	N/A
NCT01596582	4401345	8063388	Concordance Between Patient Preference for Colonoscopy and Test Ordered	NA	Risk Assessment	Behavioral	colorectal neoplasms	Colorectal Cancer	Parallel Assignment	Interventional	Health Services Research	Randomized	Risk Stratification to Promote Effective Shared Decision-Making for Colorectal Cancer Screening	2		NA	0.51	Chi-squared					NA	All	352	Completed	N/A
NCT01596582	4401346	8063389	Provider Satisfaction	NA	Risk Assessment	Behavioral	colorectal neoplasms	Colorectal Cancer	Parallel Assignment	Interventional	Health Services Research	Randomized	Risk Stratification to Promote Effective Shared Decision-Making for Colorectal Cancer Screening	2		NA	0.05	Wilcoxon (Mann-Whitney)					NA	All	352	Completed	N/A
NCT01596582	4401347	8063390	Screening Test Completion	NA	Risk Assessment	Behavioral	colorectal neoplasms	Colorectal Cancer	Parallel Assignment	Interventional	Health Services Research	Randomized	Risk Stratification to Promote Effective Shared Decision-Making for Colorectal Cancer Screening	2		NA	0.004	Chi-squared					NA	All	352	Completed	N/A
NCT01596582	4401348	8063391	Screening Intentions	NA	Risk Assessment	Behavioral	colorectal neoplasms	Colorectal Cancer	Parallel Assignment	Interventional	Health Services Research	Randomized	Risk Stratification to Promote Effective Shared Decision-Making for Colorectal Cancer Screening	2		NA	0.001	Wilcoxon (Mann-Whitney)					NA	All	352	Completed	N/A
NCT01596582	4401349	8063392	Satisfaction With Decision-making Process (SDMP)	NA	Risk Assessment	Behavioral	colorectal neoplasms	Colorectal Cancer	Parallel Assignment	Interventional	Health Services Research	Randomized	Risk Stratification to Promote Effective Shared Decision-Making for Colorectal Cancer Screening	2		NA	0.001	Wilcoxon (Mann-Whitney)					NA	All	352	Completed	N/A
NCT01596582	4401350	8063393	Concordance Between Patient Preference and Test Ordered for High vs. Low Risk Patients	NA	Risk Assessment	Behavioral	colorectal neoplasms	Colorectal Cancer	Parallel Assignment	Interventional	Health Services Research	Randomized	Risk Stratification to Promote Effective Shared Decision-Making for Colorectal Cancer Screening	2		NA	0.51	Chi-squared					NA	All	352	Completed	N/A
NCT01596582	4401351	8063394	Concordance Between Patient Preference and Test Ordered	NA	Risk Assessment	Behavioral	colorectal neoplasms	Colorectal Cancer	Parallel Assignment	Interventional	Health Services Research	Randomized	Risk Stratification to Promote Effective Shared Decision-Making for Colorectal Cancer Screening	2		NA	0.4	Chi-squared					NA	All	352	Completed	N/A
NCT01597245	4401283	8063312	Percentage of Participants Achieving Palmoplantar PASI (PPASI) of ≥50% (PPASI50), ≥75% (PPASI75) or 100% (PPASI100) Improvement	ixekizumab|etanercept	80 mg ixekizumab Dosing Regimen|50 mg etanercept|Placebo	Drug|Drug|Drug	psoriasis	Psoriasis	Parallel Assignment	Interventional	Treatment	Randomized	A Phase 3 Study in Participants With Moderate to Severe Psoriasis (UNCOVER-2)	5		NA	0.001	Cochran-Mantel-Haenszel					NA	All	1224	Completed	Phase 3
NCT01597245	4401279	8063312	Percentage of Participants Achieving Palmoplantar PASI (PPASI) of ≥50% (PPASI50), ≥75% (PPASI75) or 100% (PPASI100) Improvement	ixekizumab|etanercept	80 mg ixekizumab Dosing Regimen|50 mg etanercept|Placebo	Drug|Drug|Drug	psoriasis	Psoriasis	Parallel Assignment	Interventional	Treatment	Randomized	A Phase 3 Study in Participants With Moderate to Severe Psoriasis (UNCOVER-2)	5		NA	0.002	Cochran-Mantel-Haenszel					NA	All	1224	Completed	Phase 3
NCT01597245	4401282	8063312	Percentage of Participants Achieving Palmoplantar PASI (PPASI) of ≥50% (PPASI50), ≥75% (PPASI75) or 100% (PPASI100) Improvement	ixekizumab|etanercept	80 mg ixekizumab Dosing Regimen|50 mg etanercept|Placebo	Drug|Drug|Drug	psoriasis	Psoriasis	Parallel Assignment	Interventional	Treatment	Randomized	A Phase 3 Study in Participants With Moderate to Severe Psoriasis (UNCOVER-2)	5		NA	0.001	Cochran-Mantel-Haenszel					NA	All	1224	Completed	Phase 3
NCT01597245	4401285	8063312	Percentage of Participants Achieving Palmoplantar PASI (PPASI) of ≥50% (PPASI50), ≥75% (PPASI75) or 100% (PPASI100) Improvement	ixekizumab|etanercept	80 mg ixekizumab Dosing Regimen|50 mg etanercept|Placebo	Drug|Drug|Drug	psoriasis	Psoriasis	Parallel Assignment	Interventional	Treatment	Randomized	A Phase 3 Study in Participants With Moderate to Severe Psoriasis (UNCOVER-2)	5		NA	0.001	Cochran-Mantel-Haenszel					NA	All	1224	Completed	Phase 3
NCT01597245	4401278	8063312	Percentage of Participants Achieving Palmoplantar PASI (PPASI) of ≥50% (PPASI50), ≥75% (PPASI75) or 100% (PPASI100) Improvement	ixekizumab|etanercept	80 mg ixekizumab Dosing Regimen|50 mg etanercept|Placebo	Drug|Drug|Drug	psoriasis	Psoriasis	Parallel Assignment	Interventional	Treatment	Randomized	A Phase 3 Study in Participants With Moderate to Severe Psoriasis (UNCOVER-2)	5		NA	0.001	Cochran-Mantel-Haenszel					NA	All	1224	Completed	Phase 3
NCT01597245	4401277	8063312	Percentage of Participants Achieving Palmoplantar PASI (PPASI) of ≥50% (PPASI50), ≥75% (PPASI75) or 100% (PPASI100) Improvement	ixekizumab|etanercept	80 mg ixekizumab Dosing Regimen|50 mg etanercept|Placebo	Drug|Drug|Drug	psoriasis	Psoriasis	Parallel Assignment	Interventional	Treatment	Randomized	A Phase 3 Study in Participants With Moderate to Severe Psoriasis (UNCOVER-2)	5		NA	0.001	Cochran-Mantel-Haenszel					NA	All	1224	Completed	Phase 3
NCT01597245	4401284	8063312	Percentage of Participants Achieving Palmoplantar PASI (PPASI) of ≥50% (PPASI50), ≥75% (PPASI75) or 100% (PPASI100) Improvement	ixekizumab|etanercept	80 mg ixekizumab Dosing Regimen|50 mg etanercept|Placebo	Drug|Drug|Drug	psoriasis	Psoriasis	Parallel Assignment	Interventional	Treatment	Randomized	A Phase 3 Study in Participants With Moderate to Severe Psoriasis (UNCOVER-2)	5		NA	0.001	Cochran-Mantel-Haenszel					NA	All	1224	Completed	Phase 3
NCT01597245	4401281	8063312	Percentage of Participants Achieving Palmoplantar PASI (PPASI) of ≥50% (PPASI50), ≥75% (PPASI75) or 100% (PPASI100) Improvement	ixekizumab|etanercept	80 mg ixekizumab Dosing Regimen|50 mg etanercept|Placebo	Drug|Drug|Drug	psoriasis	Psoriasis	Parallel Assignment	Interventional	Treatment	Randomized	A Phase 3 Study in Participants With Moderate to Severe Psoriasis (UNCOVER-2)	5		NA	0.001	Cochran-Mantel-Haenszel					NA	All	1224	Completed	Phase 3
NCT01597245	4401280	8063312	Percentage of Participants Achieving Palmoplantar PASI (PPASI) of ≥50% (PPASI50), ≥75% (PPASI75) or 100% (PPASI100) Improvement	ixekizumab|etanercept	80 mg ixekizumab Dosing Regimen|50 mg etanercept|Placebo	Drug|Drug|Drug	psoriasis	Psoriasis	Parallel Assignment	Interventional	Treatment	Randomized	A Phase 3 Study in Participants With Moderate to Severe Psoriasis (UNCOVER-2)	5		NA	0.001	Cochran-Mantel-Haenszel					NA	All	1224	Completed	Phase 3
NCT01597245	4401288	8063313	Change From Baseline in Patient's Global Assessment (PatGA) of Disease Severity	ixekizumab|etanercept	80 mg ixekizumab Dosing Regimen|50 mg etanercept|Placebo	Drug|Drug|Drug	psoriasis	Psoriasis	Parallel Assignment	Interventional	Treatment	Randomized	A Phase 3 Study in Participants With Moderate to Severe Psoriasis (UNCOVER-2)	5		NA	0.001	Mixed Models Analysis					NA	All	1224	Completed	Phase 3
NCT01597245	4401286	8063313	Change From Baseline in Patient's Global Assessment (PatGA) of Disease Severity	ixekizumab|etanercept	80 mg ixekizumab Dosing Regimen|50 mg etanercept|Placebo	Drug|Drug|Drug	psoriasis	Psoriasis	Parallel Assignment	Interventional	Treatment	Randomized	A Phase 3 Study in Participants With Moderate to Severe Psoriasis (UNCOVER-2)	5		NA	0.001	Mixed Models Analysis					NA	All	1224	Completed	Phase 3
NCT01597245	4401287	8063313	Change From Baseline in Patient's Global Assessment (PatGA) of Disease Severity	ixekizumab|etanercept	80 mg ixekizumab Dosing Regimen|50 mg etanercept|Placebo	Drug|Drug|Drug	psoriasis	Psoriasis	Parallel Assignment	Interventional	Treatment	Randomized	A Phase 3 Study in Participants With Moderate to Severe Psoriasis (UNCOVER-2)	5		NA	0.001	Mixed Models Analysis					NA	All	1224	Completed	Phase 3
NCT01597245	4401289	8063314	Change From Baseline in Medical Outcomes Study 36-Item Short Form Health Survey (SF-36) and Physical Component Summary (PCS) and Mental Component Summary (MCS) Scores	ixekizumab|etanercept	80 mg ixekizumab Dosing Regimen|50 mg etanercept|Placebo	Drug|Drug|Drug	psoriasis	Psoriasis	Parallel Assignment	Interventional	Treatment	Randomized	A Phase 3 Study in Participants With Moderate to Severe Psoriasis (UNCOVER-2)	5		NA	0.001	ANCOVA					NA	All	1224	Completed	Phase 3
NCT01597245	4401290	8063314	Change From Baseline in Medical Outcomes Study 36-Item Short Form Health Survey (SF-36) and Physical Component Summary (PCS) and Mental Component Summary (MCS) Scores	ixekizumab|etanercept	80 mg ixekizumab Dosing Regimen|50 mg etanercept|Placebo	Drug|Drug|Drug	psoriasis	Psoriasis	Parallel Assignment	Interventional	Treatment	Randomized	A Phase 3 Study in Participants With Moderate to Severe Psoriasis (UNCOVER-2)	5		NA	0.001	ANCOVA					NA	All	1224	Completed	Phase 3
NCT01597245	4401293	8063314	Change From Baseline in Medical Outcomes Study 36-Item Short Form Health Survey (SF-36) and Physical Component Summary (PCS) and Mental Component Summary (MCS) Scores	ixekizumab|etanercept	80 mg ixekizumab Dosing Regimen|50 mg etanercept|Placebo	Drug|Drug|Drug	psoriasis	Psoriasis	Parallel Assignment	Interventional	Treatment	Randomized	A Phase 3 Study in Participants With Moderate to Severe Psoriasis (UNCOVER-2)	5		NA	0.001	ANCOVA					NA	All	1224	Completed	Phase 3
NCT01597245	4401292	8063314	Change From Baseline in Medical Outcomes Study 36-Item Short Form Health Survey (SF-36) and Physical Component Summary (PCS) and Mental Component Summary (MCS) Scores	ixekizumab|etanercept	80 mg ixekizumab Dosing Regimen|50 mg etanercept|Placebo	Drug|Drug|Drug	psoriasis	Psoriasis	Parallel Assignment	Interventional	Treatment	Randomized	A Phase 3 Study in Participants With Moderate to Severe Psoriasis (UNCOVER-2)	5		NA	0.001	ANCOVA					NA	All	1224	Completed	Phase 3
NCT01597245	4401294	8063314	Change From Baseline in Medical Outcomes Study 36-Item Short Form Health Survey (SF-36) and Physical Component Summary (PCS) and Mental Component Summary (MCS) Scores	ixekizumab|etanercept	80 mg ixekizumab Dosing Regimen|50 mg etanercept|Placebo	Drug|Drug|Drug	psoriasis	Psoriasis	Parallel Assignment	Interventional	Treatment	Randomized	A Phase 3 Study in Participants With Moderate to Severe Psoriasis (UNCOVER-2)	5		NA	0.001	ANCOVA					NA	All	1224	Completed	Phase 3
NCT01597245	4401291	8063314	Change From Baseline in Medical Outcomes Study 36-Item Short Form Health Survey (SF-36) and Physical Component Summary (PCS) and Mental Component Summary (MCS) Scores	ixekizumab|etanercept	80 mg ixekizumab Dosing Regimen|50 mg etanercept|Placebo	Drug|Drug|Drug	psoriasis	Psoriasis	Parallel Assignment	Interventional	Treatment	Randomized	A Phase 3 Study in Participants With Moderate to Severe Psoriasis (UNCOVER-2)	5		NA	0.001	ANCOVA					NA	All	1224	Completed	Phase 3
NCT01597245	4401296	8063315	Change From Baseline in All Scores of the Work Productivity Activity Impairment Questionnaire-Psoriasis (WPAI-PSO)	ixekizumab|etanercept	80 mg ixekizumab Dosing Regimen|50 mg etanercept|Placebo	Drug|Drug|Drug	psoriasis	Psoriasis	Parallel Assignment	Interventional	Treatment	Randomized	A Phase 3 Study in Participants With Moderate to Severe Psoriasis (UNCOVER-2)	5		NA	0.001	ANCOVA					NA	All	1224	Completed	Phase 3
NCT01597245	4401295	8063315	Change From Baseline in All Scores of the Work Productivity Activity Impairment Questionnaire-Psoriasis (WPAI-PSO)	ixekizumab|etanercept	80 mg ixekizumab Dosing Regimen|50 mg etanercept|Placebo	Drug|Drug|Drug	psoriasis	Psoriasis	Parallel Assignment	Interventional	Treatment	Randomized	A Phase 3 Study in Participants With Moderate to Severe Psoriasis (UNCOVER-2)	5		NA	0.001	ANCOVA					NA	All	1224	Completed	Phase 3
NCT01597245	4401299	8063315	Change From Baseline in All Scores of the Work Productivity Activity Impairment Questionnaire-Psoriasis (WPAI-PSO)	ixekizumab|etanercept	80 mg ixekizumab Dosing Regimen|50 mg etanercept|Placebo	Drug|Drug|Drug	psoriasis	Psoriasis	Parallel Assignment	Interventional	Treatment	Randomized	A Phase 3 Study in Participants With Moderate to Severe Psoriasis (UNCOVER-2)	5		NA	0.001	ANCOVA					NA	All	1224	Completed	Phase 3
NCT01597245	4401304	8063315	Change From Baseline in All Scores of the Work Productivity Activity Impairment Questionnaire-Psoriasis (WPAI-PSO)	ixekizumab|etanercept	80 mg ixekizumab Dosing Regimen|50 mg etanercept|Placebo	Drug|Drug|Drug	psoriasis	Psoriasis	Parallel Assignment	Interventional	Treatment	Randomized	A Phase 3 Study in Participants With Moderate to Severe Psoriasis (UNCOVER-2)	5		NA	0.016	ANCOVA					NA	All	1224	Completed	Phase 3
NCT01597245	4401303	8063315	Change From Baseline in All Scores of the Work Productivity Activity Impairment Questionnaire-Psoriasis (WPAI-PSO)	ixekizumab|etanercept	80 mg ixekizumab Dosing Regimen|50 mg etanercept|Placebo	Drug|Drug|Drug	psoriasis	Psoriasis	Parallel Assignment	Interventional	Treatment	Randomized	A Phase 3 Study in Participants With Moderate to Severe Psoriasis (UNCOVER-2)	5		NA	0.001	ANCOVA					NA	All	1224	Completed	Phase 3
NCT01597245	4401297	8063315	Change From Baseline in All Scores of the Work Productivity Activity Impairment Questionnaire-Psoriasis (WPAI-PSO)	ixekizumab|etanercept	80 mg ixekizumab Dosing Regimen|50 mg etanercept|Placebo	Drug|Drug|Drug	psoriasis	Psoriasis	Parallel Assignment	Interventional	Treatment	Randomized	A Phase 3 Study in Participants With Moderate to Severe Psoriasis (UNCOVER-2)	5		NA	0.001	ANCOVA					NA	All	1224	Completed	Phase 3
NCT01597245	4401302	8063315	Change From Baseline in All Scores of the Work Productivity Activity Impairment Questionnaire-Psoriasis (WPAI-PSO)	ixekizumab|etanercept	80 mg ixekizumab Dosing Regimen|50 mg etanercept|Placebo	Drug|Drug|Drug	psoriasis	Psoriasis	Parallel Assignment	Interventional	Treatment	Randomized	A Phase 3 Study in Participants With Moderate to Severe Psoriasis (UNCOVER-2)	5		NA	0.001	ANCOVA					NA	All	1224	Completed	Phase 3
NCT01597245	4401300	8063315	Change From Baseline in All Scores of the Work Productivity Activity Impairment Questionnaire-Psoriasis (WPAI-PSO)	ixekizumab|etanercept	80 mg ixekizumab Dosing Regimen|50 mg etanercept|Placebo	Drug|Drug|Drug	psoriasis	Psoriasis	Parallel Assignment	Interventional	Treatment	Randomized	A Phase 3 Study in Participants With Moderate to Severe Psoriasis (UNCOVER-2)	5		NA	0.001	ANCOVA					NA	All	1224	Completed	Phase 3
NCT01597245	4401301	8063315	Change From Baseline in All Scores of the Work Productivity Activity Impairment Questionnaire-Psoriasis (WPAI-PSO)	ixekizumab|etanercept	80 mg ixekizumab Dosing Regimen|50 mg etanercept|Placebo	Drug|Drug|Drug	psoriasis	Psoriasis	Parallel Assignment	Interventional	Treatment	Randomized	A Phase 3 Study in Participants With Moderate to Severe Psoriasis (UNCOVER-2)	5		NA	0.001	ANCOVA					NA	All	1224	Completed	Phase 3
NCT01597245	4401305	8063315	Change From Baseline in All Scores of the Work Productivity Activity Impairment Questionnaire-Psoriasis (WPAI-PSO)	ixekizumab|etanercept	80 mg ixekizumab Dosing Regimen|50 mg etanercept|Placebo	Drug|Drug|Drug	psoriasis	Psoriasis	Parallel Assignment	Interventional	Treatment	Randomized	A Phase 3 Study in Participants With Moderate to Severe Psoriasis (UNCOVER-2)	5		NA	0.076	ANCOVA					NA	All	1224	Completed	Phase 3
NCT01597245	4401306	8063315	Change From Baseline in All Scores of the Work Productivity Activity Impairment Questionnaire-Psoriasis (WPAI-PSO)	ixekizumab|etanercept	80 mg ixekizumab Dosing Regimen|50 mg etanercept|Placebo	Drug|Drug|Drug	psoriasis	Psoriasis	Parallel Assignment	Interventional	Treatment	Randomized	A Phase 3 Study in Participants With Moderate to Severe Psoriasis (UNCOVER-2)	5		NA	0.026	ANCOVA					NA	All	1224	Completed	Phase 3
NCT01597245	4401298	8063315	Change From Baseline in All Scores of the Work Productivity Activity Impairment Questionnaire-Psoriasis (WPAI-PSO)	ixekizumab|etanercept	80 mg ixekizumab Dosing Regimen|50 mg etanercept|Placebo	Drug|Drug|Drug	psoriasis	Psoriasis	Parallel Assignment	Interventional	Treatment	Randomized	A Phase 3 Study in Participants With Moderate to Severe Psoriasis (UNCOVER-2)	5		NA	0.001	ANCOVA					NA	All	1224	Completed	Phase 3
NCT01597245	4401309	8063316	Change From Baseline in Quick Inventory of Depressive Symptomatology-Self Report 16 Items (QIDS-SR16) Total Score	ixekizumab|etanercept	80 mg ixekizumab Dosing Regimen|50 mg etanercept|Placebo	Drug|Drug|Drug	psoriasis	Psoriasis	Parallel Assignment	Interventional	Treatment	Randomized	A Phase 3 Study in Participants With Moderate to Severe Psoriasis (UNCOVER-2)	5		NA	0.15	ANCOVA					NA	All	1224	Completed	Phase 3
NCT01597245	4401308	8063316	Change From Baseline in Quick Inventory of Depressive Symptomatology-Self Report 16 Items (QIDS-SR16) Total Score	ixekizumab|etanercept	80 mg ixekizumab Dosing Regimen|50 mg etanercept|Placebo	Drug|Drug|Drug	psoriasis	Psoriasis	Parallel Assignment	Interventional	Treatment	Randomized	A Phase 3 Study in Participants With Moderate to Severe Psoriasis (UNCOVER-2)	5		NA	0.002	ANCOVA					NA	All	1224	Completed	Phase 3
NCT01597245	4401307	8063316	Change From Baseline in Quick Inventory of Depressive Symptomatology-Self Report 16 Items (QIDS-SR16) Total Score	ixekizumab|etanercept	80 mg ixekizumab Dosing Regimen|50 mg etanercept|Placebo	Drug|Drug|Drug	psoriasis	Psoriasis	Parallel Assignment	Interventional	Treatment	Randomized	A Phase 3 Study in Participants With Moderate to Severe Psoriasis (UNCOVER-2)	5		NA	0.001	ANCOVA					NA	All	1224	Completed	Phase 3
NCT01597245	4401310	8063317	Change From Baseline in Percent of Body Surface Area (BSA) Involvement of Psoriasis	ixekizumab|etanercept	80 mg ixekizumab Dosing Regimen|50 mg etanercept|Placebo	Drug|Drug|Drug	psoriasis	Psoriasis	Parallel Assignment	Interventional	Treatment	Randomized	A Phase 3 Study in Participants With Moderate to Severe Psoriasis (UNCOVER-2)	5		NA	0.001	Mixed Models Analysis					NA	All	1224	Completed	Phase 3
NCT01597245	4401312	8063317	Change From Baseline in Percent of Body Surface Area (BSA) Involvement of Psoriasis	ixekizumab|etanercept	80 mg ixekizumab Dosing Regimen|50 mg etanercept|Placebo	Drug|Drug|Drug	psoriasis	Psoriasis	Parallel Assignment	Interventional	Treatment	Randomized	A Phase 3 Study in Participants With Moderate to Severe Psoriasis (UNCOVER-2)	5		NA	0.001	Mixed Models Analysis					NA	All	1224	Completed	Phase 3
NCT01597245	4401311	8063317	Change From Baseline in Percent of Body Surface Area (BSA) Involvement of Psoriasis	ixekizumab|etanercept	80 mg ixekizumab Dosing Regimen|50 mg etanercept|Placebo	Drug|Drug|Drug	psoriasis	Psoriasis	Parallel Assignment	Interventional	Treatment	Randomized	A Phase 3 Study in Participants With Moderate to Severe Psoriasis (UNCOVER-2)	5		NA	0.001	Mixed Models Analysis					NA	All	1224	Completed	Phase 3
NCT01597245	4401313	8063318	Change From Baseline Psoriasis Scalp Severity Index (PSSI) Score	ixekizumab|etanercept	80 mg ixekizumab Dosing Regimen|50 mg etanercept|Placebo	Drug|Drug|Drug	psoriasis	Psoriasis	Parallel Assignment	Interventional	Treatment	Randomized	A Phase 3 Study in Participants With Moderate to Severe Psoriasis (UNCOVER-2)	5		NA	0.001	Mixed Models Analysis					NA	All	1224	Completed	Phase 3
NCT01597245	4401315	8063318	Change From Baseline Psoriasis Scalp Severity Index (PSSI) Score	ixekizumab|etanercept	80 mg ixekizumab Dosing Regimen|50 mg etanercept|Placebo	Drug|Drug|Drug	psoriasis	Psoriasis	Parallel Assignment	Interventional	Treatment	Randomized	A Phase 3 Study in Participants With Moderate to Severe Psoriasis (UNCOVER-2)	5		NA	0.001	Mixed Models Analysis					NA	All	1224	Completed	Phase 3
NCT01597245	4401314	8063318	Change From Baseline Psoriasis Scalp Severity Index (PSSI) Score	ixekizumab|etanercept	80 mg ixekizumab Dosing Regimen|50 mg etanercept|Placebo	Drug|Drug|Drug	psoriasis	Psoriasis	Parallel Assignment	Interventional	Treatment	Randomized	A Phase 3 Study in Participants With Moderate to Severe Psoriasis (UNCOVER-2)	5		NA	0.001	Mixed Models Analysis					NA	All	1224	Completed	Phase 3
NCT01597245	4401318	8063319	Change From Baseline in Nail Psoriasis Severity Index (NAPSI)	ixekizumab|etanercept	80 mg ixekizumab Dosing Regimen|50 mg etanercept|Placebo	Drug|Drug|Drug	psoriasis	Psoriasis	Parallel Assignment	Interventional	Treatment	Randomized	A Phase 3 Study in Participants With Moderate to Severe Psoriasis (UNCOVER-2)	5		NA	0.002	Mixed Models Analysis					NA	All	1224	Completed	Phase 3
NCT01597245	4401316	8063319	Change From Baseline in Nail Psoriasis Severity Index (NAPSI)	ixekizumab|etanercept	80 mg ixekizumab Dosing Regimen|50 mg etanercept|Placebo	Drug|Drug|Drug	psoriasis	Psoriasis	Parallel Assignment	Interventional	Treatment	Randomized	A Phase 3 Study in Participants With Moderate to Severe Psoriasis (UNCOVER-2)	5		NA	0.001	Mixed Models Analysis					NA	All	1224	Completed	Phase 3
NCT01597245	4401317	8063319	Change From Baseline in Nail Psoriasis Severity Index (NAPSI)	ixekizumab|etanercept	80 mg ixekizumab Dosing Regimen|50 mg etanercept|Placebo	Drug|Drug|Drug	psoriasis	Psoriasis	Parallel Assignment	Interventional	Treatment	Randomized	A Phase 3 Study in Participants With Moderate to Severe Psoriasis (UNCOVER-2)	5		NA	0.001	Mixed Models Analysis					NA	All	1224	Completed	Phase 3
NCT01597245	4401320	8063320	Change From Baseline in Dermatology-Specific Quality of Life Index (DLQI) Total Score (Quality of Life and Outcome Assessments. Measures: Participant Reported Outcomes [PRO])	ixekizumab|etanercept	80 mg ixekizumab Dosing Regimen|50 mg etanercept|Placebo	Drug|Drug|Drug	psoriasis	Psoriasis	Parallel Assignment	Interventional	Treatment	Randomized	A Phase 3 Study in Participants With Moderate to Severe Psoriasis (UNCOVER-2)	5		NA	0.001	Mixed Models Analysis					NA	All	1224	Completed	Phase 3
NCT01597245	4401319	8063320	Change From Baseline in Dermatology-Specific Quality of Life Index (DLQI) Total Score (Quality of Life and Outcome Assessments. Measures: Participant Reported Outcomes [PRO])	ixekizumab|etanercept	80 mg ixekizumab Dosing Regimen|50 mg etanercept|Placebo	Drug|Drug|Drug	psoriasis	Psoriasis	Parallel Assignment	Interventional	Treatment	Randomized	A Phase 3 Study in Participants With Moderate to Severe Psoriasis (UNCOVER-2)	5		NA	0.001	Mixed Models Analysis					NA	All	1224	Completed	Phase 3
NCT01597245	4401321	8063320	Change From Baseline in Dermatology-Specific Quality of Life Index (DLQI) Total Score (Quality of Life and Outcome Assessments. Measures: Participant Reported Outcomes [PRO])	ixekizumab|etanercept	80 mg ixekizumab Dosing Regimen|50 mg etanercept|Placebo	Drug|Drug|Drug	psoriasis	Psoriasis	Parallel Assignment	Interventional	Treatment	Randomized	A Phase 3 Study in Participants With Moderate to Severe Psoriasis (UNCOVER-2)	5		NA	0.001	Mixed Models Analysis					NA	All	1224	Completed	Phase 3
NCT01597245	4401324	8063321	Percentage of Participants With Itching Severity (Itch Numeric Rating Scale [NRI]) Score ≥4 Point Reduction From Baseline	ixekizumab|etanercept	80 mg ixekizumab Dosing Regimen|50 mg etanercept|Placebo	Drug|Drug|Drug	psoriasis	Psoriasis	Parallel Assignment	Interventional	Treatment	Randomized	A Phase 3 Study in Participants With Moderate to Severe Psoriasis (UNCOVER-2)	5		NA	0.001	Cochran-Mantel-Haenszel					NA	All	1224	Completed	Phase 3
NCT01597245	4401323	8063321	Percentage of Participants With Itching Severity (Itch Numeric Rating Scale [NRI]) Score ≥4 Point Reduction From Baseline	ixekizumab|etanercept	80 mg ixekizumab Dosing Regimen|50 mg etanercept|Placebo	Drug|Drug|Drug	psoriasis	Psoriasis	Parallel Assignment	Interventional	Treatment	Randomized	A Phase 3 Study in Participants With Moderate to Severe Psoriasis (UNCOVER-2)	5		NA	0.001	Cochran-Mantel-Haenszel					NA	All	1224	Completed	Phase 3
NCT01597245	4401322	8063321	Percentage of Participants With Itching Severity (Itch Numeric Rating Scale [NRI]) Score ≥4 Point Reduction From Baseline	ixekizumab|etanercept	80 mg ixekizumab Dosing Regimen|50 mg etanercept|Placebo	Drug|Drug|Drug	psoriasis	Psoriasis	Parallel Assignment	Interventional	Treatment	Randomized	A Phase 3 Study in Participants With Moderate to Severe Psoriasis (UNCOVER-2)	5		NA	0.001	Cochran-Mantel-Haenszel					NA	All	1224	Completed	Phase 3
NCT01597245	4401326	8063322	Percentage of Participants Maintaining an sPGA (0,1) From Week 12 After Re-randomization at Start of Maintenance Dosing Period to Week 60	ixekizumab|etanercept	80 mg ixekizumab Dosing Regimen|50 mg etanercept|Placebo	Drug|Drug|Drug	psoriasis	Psoriasis	Parallel Assignment	Interventional	Treatment	Randomized	A Phase 3 Study in Participants With Moderate to Severe Psoriasis (UNCOVER-2)	5		NA	0.001	Fisher Exact					NA	All	1224	Completed	Phase 3
NCT01597245	4401325	8063322	Percentage of Participants Maintaining an sPGA (0,1) From Week 12 After Re-randomization at Start of Maintenance Dosing Period to Week 60	ixekizumab|etanercept	80 mg ixekizumab Dosing Regimen|50 mg etanercept|Placebo	Drug|Drug|Drug	psoriasis	Psoriasis	Parallel Assignment	Interventional	Treatment	Randomized	A Phase 3 Study in Participants With Moderate to Severe Psoriasis (UNCOVER-2)	5		NA	0.001	Fisher Exact					NA	All	1224	Completed	Phase 3
NCT01597245	4401328	8063323	Percentage of Participants Achieving PASI 100% (PASI100)	ixekizumab|etanercept	80 mg ixekizumab Dosing Regimen|50 mg etanercept|Placebo	Drug|Drug|Drug	psoriasis	Psoriasis	Parallel Assignment	Interventional	Treatment	Randomized	A Phase 3 Study in Participants With Moderate to Severe Psoriasis (UNCOVER-2)	5		NA	0.001	Cochran-Mantel-Haenszel					NA	All	1224	Completed	Phase 3
NCT01597245	4401329	8063323	Percentage of Participants Achieving PASI 100% (PASI100)	ixekizumab|etanercept	80 mg ixekizumab Dosing Regimen|50 mg etanercept|Placebo	Drug|Drug|Drug	psoriasis	Psoriasis	Parallel Assignment	Interventional	Treatment	Randomized	A Phase 3 Study in Participants With Moderate to Severe Psoriasis (UNCOVER-2)	5		NA	0.008	Cochran-Mantel-Haenszel					NA	All	1224	Completed	Phase 3
NCT01597245	4401327	8063323	Percentage of Participants Achieving PASI 100% (PASI100)	ixekizumab|etanercept	80 mg ixekizumab Dosing Regimen|50 mg etanercept|Placebo	Drug|Drug|Drug	psoriasis	Psoriasis	Parallel Assignment	Interventional	Treatment	Randomized	A Phase 3 Study in Participants With Moderate to Severe Psoriasis (UNCOVER-2)	5		NA	0.001	Cochran-Mantel-Haenszel					NA	All	1224	Completed	Phase 3
NCT01597245	4401332	8063324	Percentage of Participants Achieving PASI 90% (PASI90) (Efficacy of Ixekizumab in Participants With Moderate to Severe Chronic Plaque Psoriasis. Measure: [PASI])	ixekizumab|etanercept	80 mg ixekizumab Dosing Regimen|50 mg etanercept|Placebo	Drug|Drug|Drug	psoriasis	Psoriasis	Parallel Assignment	Interventional	Treatment	Randomized	A Phase 3 Study in Participants With Moderate to Severe Psoriasis (UNCOVER-2)	5		NA	0.001	Cochran-Mantel-Haenszel					NA	All	1224	Completed	Phase 3
NCT01597245	4401330	8063324	Percentage of Participants Achieving PASI 90% (PASI90) (Efficacy of Ixekizumab in Participants With Moderate to Severe Chronic Plaque Psoriasis. Measure: [PASI])	ixekizumab|etanercept	80 mg ixekizumab Dosing Regimen|50 mg etanercept|Placebo	Drug|Drug|Drug	psoriasis	Psoriasis	Parallel Assignment	Interventional	Treatment	Randomized	A Phase 3 Study in Participants With Moderate to Severe Psoriasis (UNCOVER-2)	5		NA	0.001	Cochran-Mantel-Haenszel					NA	All	1224	Completed	Phase 3
NCT01597245	4401331	8063324	Percentage of Participants Achieving PASI 90% (PASI90) (Efficacy of Ixekizumab in Participants With Moderate to Severe Chronic Plaque Psoriasis. Measure: [PASI])	ixekizumab|etanercept	80 mg ixekizumab Dosing Regimen|50 mg etanercept|Placebo	Drug|Drug|Drug	psoriasis	Psoriasis	Parallel Assignment	Interventional	Treatment	Randomized	A Phase 3 Study in Participants With Moderate to Severe Psoriasis (UNCOVER-2)	5		NA	0.001	Cochran-Mantel-Haenszel					NA	All	1224	Completed	Phase 3
NCT01597245	4401335	8063325	Percentage of Participants Achieving an sPGA (0) (Efficacy of Ixekizumab in Participants With Moderate to Severe Chronic Plaque Psoriasis. Measure: [sPGA])	ixekizumab|etanercept	80 mg ixekizumab Dosing Regimen|50 mg etanercept|Placebo	Drug|Drug|Drug	psoriasis	Psoriasis	Parallel Assignment	Interventional	Treatment	Randomized	A Phase 3 Study in Participants With Moderate to Severe Psoriasis (UNCOVER-2)	5		NA	0.005	Cochran-Mantel-Haenszel					NA	All	1224	Completed	Phase 3
NCT01597245	4401333	8063325	Percentage of Participants Achieving an sPGA (0) (Efficacy of Ixekizumab in Participants With Moderate to Severe Chronic Plaque Psoriasis. Measure: [sPGA])	ixekizumab|etanercept	80 mg ixekizumab Dosing Regimen|50 mg etanercept|Placebo	Drug|Drug|Drug	psoriasis	Psoriasis	Parallel Assignment	Interventional	Treatment	Randomized	A Phase 3 Study in Participants With Moderate to Severe Psoriasis (UNCOVER-2)	5		NA	0.001	Cochran-Mantel-Haenszel					NA	All	1224	Completed	Phase 3
NCT01597245	4401334	8063325	Percentage of Participants Achieving an sPGA (0) (Efficacy of Ixekizumab in Participants With Moderate to Severe Chronic Plaque Psoriasis. Measure: [sPGA])	ixekizumab|etanercept	80 mg ixekizumab Dosing Regimen|50 mg etanercept|Placebo	Drug|Drug|Drug	psoriasis	Psoriasis	Parallel Assignment	Interventional	Treatment	Randomized	A Phase 3 Study in Participants With Moderate to Severe Psoriasis (UNCOVER-2)	5		NA	0.001	Cochran-Mantel-Haenszel					NA	All	1224	Completed	Phase 3
NCT01597245	4401338	8063326	Percentage of Participants Achieving Psoriasis Area and Severity Index (PASI) ≥75% (PASI75) Improvement (Efficacy of Ixekizumab in Participants With Moderate to Severe Chronic Plaque Psoriasis. Measure: Psoriasis Area and Severity Index [PASI])	ixekizumab|etanercept	80 mg ixekizumab Dosing Regimen|50 mg etanercept|Placebo	Drug|Drug|Drug	psoriasis	Psoriasis	Parallel Assignment	Interventional	Treatment	Randomized	A Phase 3 Study in Participants With Moderate to Severe Psoriasis (UNCOVER-2)	5		NA	0.001	Cochran-Mantel-Haenszel					NA	All	1224	Completed	Phase 3
NCT01597245	4401336	8063326	Percentage of Participants Achieving Psoriasis Area and Severity Index (PASI) ≥75% (PASI75) Improvement (Efficacy of Ixekizumab in Participants With Moderate to Severe Chronic Plaque Psoriasis. Measure: Psoriasis Area and Severity Index [PASI])	ixekizumab|etanercept	80 mg ixekizumab Dosing Regimen|50 mg etanercept|Placebo	Drug|Drug|Drug	psoriasis	Psoriasis	Parallel Assignment	Interventional	Treatment	Randomized	A Phase 3 Study in Participants With Moderate to Severe Psoriasis (UNCOVER-2)	5		NA	0.001	Cochran-Mantel-Haenszel					NA	All	1224	Completed	Phase 3
NCT01597245	4401337	8063326	Percentage of Participants Achieving Psoriasis Area and Severity Index (PASI) ≥75% (PASI75) Improvement (Efficacy of Ixekizumab in Participants With Moderate to Severe Chronic Plaque Psoriasis. Measure: Psoriasis Area and Severity Index [PASI])	ixekizumab|etanercept	80 mg ixekizumab Dosing Regimen|50 mg etanercept|Placebo	Drug|Drug|Drug	psoriasis	Psoriasis	Parallel Assignment	Interventional	Treatment	Randomized	A Phase 3 Study in Participants With Moderate to Severe Psoriasis (UNCOVER-2)	5		NA	0.001	Cochran-Mantel-Haenszel					NA	All	1224	Completed	Phase 3
NCT01597245	4401341	8063327	Percentage of Participants With a Static Physician Global Assessment (sPGA) of (0,1) (Efficacy of Ixekizumab in Participants With Moderate to Severe Chronic Plaque Psoriasis. Measure: Static Physician Global Assessment [sPGA])	ixekizumab|etanercept	80 mg ixekizumab Dosing Regimen|50 mg etanercept|Placebo	Drug|Drug|Drug	psoriasis	Psoriasis	Parallel Assignment	Interventional	Treatment	Randomized	A Phase 3 Study in Participants With Moderate to Severe Psoriasis (UNCOVER-2)	5		NA	0.001	Cochran-Mantel-Haenszel					NA	All	1224	Completed	Phase 3
NCT01597245	4401340	8063327	Percentage of Participants With a Static Physician Global Assessment (sPGA) of (0,1) (Efficacy of Ixekizumab in Participants With Moderate to Severe Chronic Plaque Psoriasis. Measure: Static Physician Global Assessment [sPGA])	ixekizumab|etanercept	80 mg ixekizumab Dosing Regimen|50 mg etanercept|Placebo	Drug|Drug|Drug	psoriasis	Psoriasis	Parallel Assignment	Interventional	Treatment	Randomized	A Phase 3 Study in Participants With Moderate to Severe Psoriasis (UNCOVER-2)	5		NA	0.001	Cochran-Mantel-Haenszel					NA	All	1224	Completed	Phase 3
NCT01597245	4401339	8063327	Percentage of Participants With a Static Physician Global Assessment (sPGA) of (0,1) (Efficacy of Ixekizumab in Participants With Moderate to Severe Chronic Plaque Psoriasis. Measure: Static Physician Global Assessment [sPGA])	ixekizumab|etanercept	80 mg ixekizumab Dosing Regimen|50 mg etanercept|Placebo	Drug|Drug|Drug	psoriasis	Psoriasis	Parallel Assignment	Interventional	Treatment	Randomized	A Phase 3 Study in Participants With Moderate to Severe Psoriasis (UNCOVER-2)	5		NA	0.001	Cochran-Mantel-Haenszel					NA	All	1224	Completed	Phase 3
NCT01597505	4401266	8063245	Adjusted Percentage of Participants From the Per Protocol 2 Population With a Sustained Clinical Response at the End of Study	vancomycin	Surotomycin|Vancomycin|Placebo	Drug|Drug|Drug	clostridium infections|diarrhea	Clostridium Difficile Infection	Parallel Assignment	Interventional	Treatment	Randomized	Study of CB-183,315 in Participants With Clostridium Difficile Associated Diarrhea (MK-4261-005)	2	Difference in percentage of participants	4.3	NA		-4.2	12.7	95		NA	All	606	Completed	Phase 3
NCT01597505	4401267	8063246	Adjusted Percentage of Participants With a Sustained Clinical Response at the End of Study for Infections Deemed to be Caused by the C. Difficile BI/NAP1/027 Strain at Baseline	vancomycin	Surotomycin|Vancomycin|Placebo	Drug|Drug|Drug	clostridium infections|diarrhea	Clostridium Difficile Infection	Parallel Assignment	Interventional	Treatment	Randomized	Study of CB-183,315 in Participants With Clostridium Difficile Associated Diarrhea (MK-4261-005)	2	Difference in percentage of participants	14.6	NA		-2.7	30.7	95		NA	All	606	Completed	Phase 3
NCT01597505	4401268	8063247	Adjusted Percentage of Participants Per Protocol 1 Population With a Clinical Response at the End of Treatment	vancomycin	Surotomycin|Vancomycin|Placebo	Drug|Drug|Drug	clostridium infections|diarrhea	Clostridium Difficile Infection	Parallel Assignment	Interventional	Treatment	Randomized	Study of CB-183,315 in Participants With Clostridium Difficile Associated Diarrhea (MK-4261-005)	2	Difference in percentage of participants	-2.4	NA		-7.8	3	95		NA	All	606	Completed	Phase 3
NCT01597505	4401269	8063248	Adjusted Percentage of Participants With a Clinical Response at the End of Treatment for Infections Deemed to be Caused by the C. Difficile BI/NAP1/027 Strain at Baseline	vancomycin	Surotomycin|Vancomycin|Placebo	Drug|Drug|Drug	clostridium infections|diarrhea	Clostridium Difficile Infection	Parallel Assignment	Interventional	Treatment	Randomized	Study of CB-183,315 in Participants With Clostridium Difficile Associated Diarrhea (MK-4261-005)	2	Difference in percentage of participants	2.2	NA		-10.7	14.8	95		NA	All	606	Completed	Phase 3
NCT01597505	4401270	8063249	Time to Reappearance of Diarrhea From End of Treatment to the End of Study	vancomycin	Surotomycin|Vancomycin|Placebo	Drug|Drug|Drug	clostridium infections|diarrhea	Clostridium Difficile Infection	Parallel Assignment	Interventional	Treatment	Randomized	Study of CB-183,315 in Participants With Clostridium Difficile Associated Diarrhea (MK-4261-005)	2		NA	0.011	Log Rank					NA	All	606	Completed	Phase 3
NCT01597505	4401271	8063250	Time to Resolution of Diarrhea	vancomycin	Surotomycin|Vancomycin|Placebo	Drug|Drug|Drug	clostridium infections|diarrhea	Clostridium Difficile Infection	Parallel Assignment	Interventional	Treatment	Randomized	Study of CB-183,315 in Participants With Clostridium Difficile Associated Diarrhea (MK-4261-005)	2		NA	0.431	Log Rank					NA	All	606	Completed	Phase 3
NCT01597505	4401272	8063251	Adjusted Percentage of Participants With Recurrence of CDAD at End of Study	vancomycin	Surotomycin|Vancomycin|Placebo	Drug|Drug|Drug	clostridium infections|diarrhea	Clostridium Difficile Infection	Parallel Assignment	Interventional	Treatment	Randomized	Study of CB-183,315 in Participants With Clostridium Difficile Associated Diarrhea (MK-4261-005)	2	Difference in percentage of participants	-3.5	NA		-10	3	95		NA	All	606	Completed	Phase 3
NCT01597505	4401273	8063252	Adjusted Percentage of Participants With Sustained Clinical Response at Day 24	vancomycin	Surotomycin|Vancomycin|Placebo	Drug|Drug|Drug	clostridium infections|diarrhea	Clostridium Difficile Infection	Parallel Assignment	Interventional	Treatment	Randomized	Study of CB-183,315 in Participants With Clostridium Difficile Associated Diarrhea (MK-4261-005)	2	Difference in percentage of participants	0.6	NA		-7.2	8.3	95		NA	All	606	Completed	Phase 3
NCT01597505	4401274	8063256	Adjusted Percentage of Participants With Sustained Clinical Response at the End of Study	vancomycin	Surotomycin|Vancomycin|Placebo	Drug|Drug|Drug	clostridium infections|diarrhea	Clostridium Difficile Infection	Parallel Assignment	Interventional	Treatment	Randomized	Study of CB-183,315 in Participants With Clostridium Difficile Associated Diarrhea (MK-4261-005)	2	Difference in percentage of participants	-0.8	NA		-8.8	7.1	95		NA	All	606	Completed	Phase 3
NCT01597505	4401275	8063257	Number of Participants With Clinical Response Over Time	vancomycin	Surotomycin|Vancomycin|Placebo	Drug|Drug|Drug	clostridium infections|diarrhea	Clostridium Difficile Infection	Parallel Assignment	Interventional	Treatment	Randomized	Study of CB-183,315 in Participants With Clostridium Difficile Associated Diarrhea (MK-4261-005)	2		NA	0.832	Log Rank					NA	All	606	Completed	Phase 3
NCT01597505	4401276	8063258	Adjusted Percentage of Participants With a Clinical Outcome of Cure at the End of Treatment (EOT)	vancomycin	Surotomycin|Vancomycin|Placebo	Drug|Drug|Drug	clostridium infections|diarrhea	Clostridium Difficile Infection	Parallel Assignment	Interventional	Treatment	Randomized	Study of CB-183,315 in Participants With Clostridium Difficile Associated Diarrhea (MK-4261-005)	2	Difference in percentage of participants	-4.6	NA		-11	1.9	95		NA	All	606	Completed	Phase 3
NCT01597635	4401019	8063205	Biomarker Analysis for Markers of Lung Epithelial Cell Injury Clara Cell Protein 16 [CCP16]) and Surfactant Protein D [SP-D] Upto Day 5 (Part B)	NA	Dose 1 GSK2586881|Dose 2 GSK2586881|Dose 3 GSK2586881|Dose 4 GSK2586881|Placebo (saline)	Drug|Drug|Drug|Drug|Drug	wounds and injuries|lung injury|respiratory distress syndrome, adult|acute lung injury	Lung Injury, Acute	Parallel Assignment	Interventional	Treatment	Randomized	The Safety, Tolerability, PK and PD of GSK2586881 in Patients With Acute Lung Injury	2	Ratio of Active/Placebo	0.81	0.9078	Bayesian repeated measures model	0.582	1.112	95		NA	All	44	Completed	Phase 2
NCT01597635	4401021	8063205	Biomarker Analysis for Markers of Lung Epithelial Cell Injury Clara Cell Protein 16 [CCP16]) and Surfactant Protein D [SP-D] Upto Day 5 (Part B)	NA	Dose 1 GSK2586881|Dose 2 GSK2586881|Dose 3 GSK2586881|Dose 4 GSK2586881|Placebo (saline)	Drug|Drug|Drug|Drug|Drug	wounds and injuries|lung injury|respiratory distress syndrome, adult|acute lung injury	Lung Injury, Acute	Parallel Assignment	Interventional	Treatment	Randomized	The Safety, Tolerability, PK and PD of GSK2586881 in Patients With Acute Lung Injury	2	Ratio of Active/Placebo	1.12	0.6682	Bayesian repeated measures model	0.673	1.865	95		NA	All	44	Completed	Phase 2
NCT01597635	4401014	8063205	Biomarker Analysis for Markers of Lung Epithelial Cell Injury Clara Cell Protein 16 [CCP16]) and Surfactant Protein D [SP-D] Upto Day 5 (Part B)	NA	Dose 1 GSK2586881|Dose 2 GSK2586881|Dose 3 GSK2586881|Dose 4 GSK2586881|Placebo (saline)	Drug|Drug|Drug|Drug|Drug	wounds and injuries|lung injury|respiratory distress syndrome, adult|acute lung injury	Lung Injury, Acute	Parallel Assignment	Interventional	Treatment	Randomized	The Safety, Tolerability, PK and PD of GSK2586881 in Patients With Acute Lung Injury	2	Ratio of Active/Placebo	1.52	0.9312	Bayesian repeated measures model	0.867	2.737	95		NA	All	44	Completed	Phase 2
NCT01597635	4401016	8063205	Biomarker Analysis for Markers of Lung Epithelial Cell Injury Clara Cell Protein 16 [CCP16]) and Surfactant Protein D [SP-D] Upto Day 5 (Part B)	NA	Dose 1 GSK2586881|Dose 2 GSK2586881|Dose 3 GSK2586881|Dose 4 GSK2586881|Placebo (saline)	Drug|Drug|Drug|Drug|Drug	wounds and injuries|lung injury|respiratory distress syndrome, adult|acute lung injury	Lung Injury, Acute	Parallel Assignment	Interventional	Treatment	Randomized	The Safety, Tolerability, PK and PD of GSK2586881 in Patients With Acute Lung Injury	2	Ratio of Active/Placebo	1.61	0.9954	Bayesian repeated measures model	1.13	2.331	95		NA	All	44	Completed	Phase 2
NCT01597635	4401020	8063205	Biomarker Analysis for Markers of Lung Epithelial Cell Injury Clara Cell Protein 16 [CCP16]) and Surfactant Protein D [SP-D] Upto Day 5 (Part B)	NA	Dose 1 GSK2586881|Dose 2 GSK2586881|Dose 3 GSK2586881|Dose 4 GSK2586881|Placebo (saline)	Drug|Drug|Drug|Drug|Drug	wounds and injuries|lung injury|respiratory distress syndrome, adult|acute lung injury	Lung Injury, Acute	Parallel Assignment	Interventional	Treatment	Randomized	The Safety, Tolerability, PK and PD of GSK2586881 in Patients With Acute Lung Injury	2	Ratio of Active/Placebo	0.99	0.5304	Bayesian repeated measures model	0.744	1.315	95		NA	All	44	Completed	Phase 2
NCT01597635	4401015	8063205	Biomarker Analysis for Markers of Lung Epithelial Cell Injury Clara Cell Protein 16 [CCP16]) and Surfactant Protein D [SP-D] Upto Day 5 (Part B)	NA	Dose 1 GSK2586881|Dose 2 GSK2586881|Dose 3 GSK2586881|Dose 4 GSK2586881|Placebo (saline)	Drug|Drug|Drug|Drug|Drug	wounds and injuries|lung injury|respiratory distress syndrome, adult|acute lung injury	Lung Injury, Acute	Parallel Assignment	Interventional	Treatment	Randomized	The Safety, Tolerability, PK and PD of GSK2586881 in Patients With Acute Lung Injury	2	Ratio of Active/Placebo	1.65	0.983	Bayesian repeated measures model	1.045	2.588	95		NA	All	44	Completed	Phase 2
NCT01597635	4401023	8063205	Biomarker Analysis for Markers of Lung Epithelial Cell Injury Clara Cell Protein 16 [CCP16]) and Surfactant Protein D [SP-D] Upto Day 5 (Part B)	NA	Dose 1 GSK2586881|Dose 2 GSK2586881|Dose 3 GSK2586881|Dose 4 GSK2586881|Placebo (saline)	Drug|Drug|Drug|Drug|Drug	wounds and injuries|lung injury|respiratory distress syndrome, adult|acute lung injury	Lung Injury, Acute	Parallel Assignment	Interventional	Treatment	Randomized	The Safety, Tolerability, PK and PD of GSK2586881 in Patients With Acute Lung Injury	2	Ratio of Active/Placebo	0.92	0.7934	Bayesian repeated measures model	0.737	1.14	95		NA	All	44	Completed	Phase 2
NCT01597635	4401022	8063205	Biomarker Analysis for Markers of Lung Epithelial Cell Injury Clara Cell Protein 16 [CCP16]) and Surfactant Protein D [SP-D] Upto Day 5 (Part B)	NA	Dose 1 GSK2586881|Dose 2 GSK2586881|Dose 3 GSK2586881|Dose 4 GSK2586881|Placebo (saline)	Drug|Drug|Drug|Drug|Drug	wounds and injuries|lung injury|respiratory distress syndrome, adult|acute lung injury	Lung Injury, Acute	Parallel Assignment	Interventional	Treatment	Randomized	The Safety, Tolerability, PK and PD of GSK2586881 in Patients With Acute Lung Injury	2	Ratio of Active/Placebo	1.01	0.5205	Bayesian repeated measures model	0.782	1.317	95		NA	All	44	Completed	Phase 2
NCT01597635	4401018	8063205	Biomarker Analysis for Markers of Lung Epithelial Cell Injury Clara Cell Protein 16 [CCP16]) and Surfactant Protein D [SP-D] Upto Day 5 (Part B)	NA	Dose 1 GSK2586881|Dose 2 GSK2586881|Dose 3 GSK2586881|Dose 4 GSK2586881|Placebo (saline)	Drug|Drug|Drug|Drug|Drug	wounds and injuries|lung injury|respiratory distress syndrome, adult|acute lung injury	Lung Injury, Acute	Parallel Assignment	Interventional	Treatment	Randomized	The Safety, Tolerability, PK and PD of GSK2586881 in Patients With Acute Lung Injury	2	Ratio of Active/Placebo	1.26	0.9907	Bayesian repeated measures model	1.042	1.526	95		NA	All	44	Completed	Phase 2
NCT01597635	4401017	8063205	Biomarker Analysis for Markers of Lung Epithelial Cell Injury Clara Cell Protein 16 [CCP16]) and Surfactant Protein D [SP-D] Upto Day 5 (Part B)	NA	Dose 1 GSK2586881|Dose 2 GSK2586881|Dose 3 GSK2586881|Dose 4 GSK2586881|Placebo (saline)	Drug|Drug|Drug|Drug|Drug	wounds and injuries|lung injury|respiratory distress syndrome, adult|acute lung injury	Lung Injury, Acute	Parallel Assignment	Interventional	Treatment	Randomized	The Safety, Tolerability, PK and PD of GSK2586881 in Patients With Acute Lung Injury	2	Ratio of Active/Placebo	1.27	0.9973	Bayesian repeated measures model	1.005	1.606	95		NA	All	44	Completed	Phase 2
NCT01597635	4401025	8063206	Biomarker Analysis for Serum Inflammatory Biomarker C-reactive Protein (CRP) Upto Day 5 (Part B)	NA	Dose 1 GSK2586881|Dose 2 GSK2586881|Dose 3 GSK2586881|Dose 4 GSK2586881|Placebo (saline)	Drug|Drug|Drug|Drug|Drug	wounds and injuries|lung injury|respiratory distress syndrome, adult|acute lung injury	Lung Injury, Acute	Parallel Assignment	Interventional	Treatment	Randomized	The Safety, Tolerability, PK and PD of GSK2586881 in Patients With Acute Lung Injury	2	Ratio of Active/Placebo	0.9	0.6058	Bayesian repeated measures model	0.413	1.963	95		NA	All	44	Completed	Phase 2
NCT01597635	4401026	8063206	Biomarker Analysis for Serum Inflammatory Biomarker C-reactive Protein (CRP) Upto Day 5 (Part B)	NA	Dose 1 GSK2586881|Dose 2 GSK2586881|Dose 3 GSK2586881|Dose 4 GSK2586881|Placebo (saline)	Drug|Drug|Drug|Drug|Drug	wounds and injuries|lung injury|respiratory distress syndrome, adult|acute lung injury	Lung Injury, Acute	Parallel Assignment	Interventional	Treatment	Randomized	The Safety, Tolerability, PK and PD of GSK2586881 in Patients With Acute Lung Injury	2	Ratio of Active/Placebo	1.23	0.7859	Bayesian repeated measures model	0.723	2.066	95		NA	All	44	Completed	Phase 2
NCT01597635	4401024	8063206	Biomarker Analysis for Serum Inflammatory Biomarker C-reactive Protein (CRP) Upto Day 5 (Part B)	NA	Dose 1 GSK2586881|Dose 2 GSK2586881|Dose 3 GSK2586881|Dose 4 GSK2586881|Placebo (saline)	Drug|Drug|Drug|Drug|Drug	wounds and injuries|lung injury|respiratory distress syndrome, adult|acute lung injury	Lung Injury, Acute	Parallel Assignment	Interventional	Treatment	Randomized	The Safety, Tolerability, PK and PD of GSK2586881 in Patients With Acute Lung Injury	2	Ratio of Active/Placebo	1.29	0.6921	Ratio of Active/Placebo	0.456	3.632	95		NA	All	44	Completed	Phase 2
NCT01597635	4401028	8063206	Biomarker Analysis for Serum Inflammatory Biomarker C-reactive Protein (CRP) Upto Day 5 (Part B)	NA	Dose 1 GSK2586881|Dose 2 GSK2586881|Dose 3 GSK2586881|Dose 4 GSK2586881|Placebo (saline)	Drug|Drug|Drug|Drug|Drug	wounds and injuries|lung injury|respiratory distress syndrome, adult|acute lung injury	Lung Injury, Acute	Parallel Assignment	Interventional	Treatment	Randomized	The Safety, Tolerability, PK and PD of GSK2586881 in Patients With Acute Lung Injury	2	Ratio of Active/Placebo	1.12	0.6536	Bayesian repeated measures model	0.626	2.024	95		NA	All	44	Completed	Phase 2
NCT01597635	4401027	8063206	Biomarker Analysis for Serum Inflammatory Biomarker C-reactive Protein (CRP) Upto Day 5 (Part B)	NA	Dose 1 GSK2586881|Dose 2 GSK2586881|Dose 3 GSK2586881|Dose 4 GSK2586881|Placebo (saline)	Drug|Drug|Drug|Drug|Drug	wounds and injuries|lung injury|respiratory distress syndrome, adult|acute lung injury	Lung Injury, Acute	Parallel Assignment	Interventional	Treatment	Randomized	The Safety, Tolerability, PK and PD of GSK2586881 in Patients With Acute Lung Injury	2	Ratio of Active/Placebo	1.3	0.9066	Bayesian repeated measures model	0.876	1.955	95		NA	All	44	Completed	Phase 2
NCT01597635	4401036	8063207	Biomarker Analysis for Serum Inflammatory Biomarkers, Markers of Neutrophil Activation, Markers of Lung Epithelial Cell Injury, Renin Levels and Aldosterone Levels Upto Day 5 (Part B)	NA	Dose 1 GSK2586881|Dose 2 GSK2586881|Dose 3 GSK2586881|Dose 4 GSK2586881|Placebo (saline)	Drug|Drug|Drug|Drug|Drug	wounds and injuries|lung injury|respiratory distress syndrome, adult|acute lung injury	Lung Injury, Acute	Parallel Assignment	Interventional	Treatment	Randomized	The Safety, Tolerability, PK and PD of GSK2586881 in Patients With Acute Lung Injury	2	Ratio of Active/Placebo	1.48	0.8676	Bayesian repeated measures model	0.73	3.064	95		NA	All	44	Completed	Phase 2
NCT01597635	4401055	8063207	Biomarker Analysis for Serum Inflammatory Biomarkers, Markers of Neutrophil Activation, Markers of Lung Epithelial Cell Injury, Renin Levels and Aldosterone Levels Upto Day 5 (Part B)	NA	Dose 1 GSK2586881|Dose 2 GSK2586881|Dose 3 GSK2586881|Dose 4 GSK2586881|Placebo (saline)	Drug|Drug|Drug|Drug|Drug	wounds and injuries|lung injury|respiratory distress syndrome, adult|acute lung injury	Lung Injury, Acute	Parallel Assignment	Interventional	Treatment	Randomized	The Safety, Tolerability, PK and PD of GSK2586881 in Patients With Acute Lung Injury	2	Ratio of Active/Placebo	0.88	0.06828	Bayesian repeated measures model	0.528	1.501	95		NA	All	44	Completed	Phase 2
NCT01597635	4401050	8063207	Biomarker Analysis for Serum Inflammatory Biomarkers, Markers of Neutrophil Activation, Markers of Lung Epithelial Cell Injury, Renin Levels and Aldosterone Levels Upto Day 5 (Part B)	NA	Dose 1 GSK2586881|Dose 2 GSK2586881|Dose 3 GSK2586881|Dose 4 GSK2586881|Placebo (saline)	Drug|Drug|Drug|Drug|Drug	wounds and injuries|lung injury|respiratory distress syndrome, adult|acute lung injury	Lung Injury, Acute	Parallel Assignment	Interventional	Treatment	Randomized	The Safety, Tolerability, PK and PD of GSK2586881 in Patients With Acute Lung Injury	2	Ratio of Active/Placebo	0.99	0.513	Bayesian repeated measures model	0.549	1.721	95		NA	All	44	Completed	Phase 2
NCT01597635	4401029	8063207	Biomarker Analysis for Serum Inflammatory Biomarkers, Markers of Neutrophil Activation, Markers of Lung Epithelial Cell Injury, Renin Levels and Aldosterone Levels Upto Day 5 (Part B)	NA	Dose 1 GSK2586881|Dose 2 GSK2586881|Dose 3 GSK2586881|Dose 4 GSK2586881|Placebo (saline)	Drug|Drug|Drug|Drug|Drug	wounds and injuries|lung injury|respiratory distress syndrome, adult|acute lung injury	Lung Injury, Acute	Parallel Assignment	Interventional	Treatment	Randomized	The Safety, Tolerability, PK and PD of GSK2586881 in Patients With Acute Lung Injury	2	Ratio of Active/Placebo	0.53	0.7988	Bayesian repeated measures model	0.106	2.657	95		NA	All	44	Completed	Phase 2
NCT01597635	4401041	8063207	Biomarker Analysis for Serum Inflammatory Biomarkers, Markers of Neutrophil Activation, Markers of Lung Epithelial Cell Injury, Renin Levels and Aldosterone Levels Upto Day 5 (Part B)	NA	Dose 1 GSK2586881|Dose 2 GSK2586881|Dose 3 GSK2586881|Dose 4 GSK2586881|Placebo (saline)	Drug|Drug|Drug|Drug|Drug	wounds and injuries|lung injury|respiratory distress syndrome, adult|acute lung injury	Lung Injury, Acute	Parallel Assignment	Interventional	Treatment	Randomized	The Safety, Tolerability, PK and PD of GSK2586881 in Patients With Acute Lung Injury	2	Ratio of Active/Placebo	1.03	0.5291	Bayesian repeated measures model	0.483	2.118	95		NA	All	44	Completed	Phase 2
NCT01597635	4401052	8063207	Biomarker Analysis for Serum Inflammatory Biomarkers, Markers of Neutrophil Activation, Markers of Lung Epithelial Cell Injury, Renin Levels and Aldosterone Levels Upto Day 5 (Part B)	NA	Dose 1 GSK2586881|Dose 2 GSK2586881|Dose 3 GSK2586881|Dose 4 GSK2586881|Placebo (saline)	Drug|Drug|Drug|Drug|Drug	wounds and injuries|lung injury|respiratory distress syndrome, adult|acute lung injury	Lung Injury, Acute	Parallel Assignment	Interventional	Treatment	Randomized	The Safety, Tolerability, PK and PD of GSK2586881 in Patients With Acute Lung Injury	2	Ratio of Active/Placebo	0.97	0.5358	Bayesian repeated measures model	0.531	1.76	95		NA	All	44	Completed	Phase 2
NCT01597635	4401032	8063207	Biomarker Analysis for Serum Inflammatory Biomarkers, Markers of Neutrophil Activation, Markers of Lung Epithelial Cell Injury, Renin Levels and Aldosterone Levels Upto Day 5 (Part B)	NA	Dose 1 GSK2586881|Dose 2 GSK2586881|Dose 3 GSK2586881|Dose 4 GSK2586881|Placebo (saline)	Drug|Drug|Drug|Drug|Drug	wounds and injuries|lung injury|respiratory distress syndrome, adult|acute lung injury	Lung Injury, Acute	Parallel Assignment	Interventional	Treatment	Randomized	The Safety, Tolerability, PK and PD of GSK2586881 in Patients With Acute Lung Injury	2	Ratio of Active/Placebo	0.88	0.7668	Bayesian repeated measures model	0.612	1.26	95		NA	All	44	Completed	Phase 2
NCT01597635	4401033	8063207	Biomarker Analysis for Serum Inflammatory Biomarkers, Markers of Neutrophil Activation, Markers of Lung Epithelial Cell Injury, Renin Levels and Aldosterone Levels Upto Day 5 (Part B)	NA	Dose 1 GSK2586881|Dose 2 GSK2586881|Dose 3 GSK2586881|Dose 4 GSK2586881|Placebo (saline)	Drug|Drug|Drug|Drug|Drug	wounds and injuries|lung injury|respiratory distress syndrome, adult|acute lung injury	Lung Injury, Acute	Parallel Assignment	Interventional	Treatment	Randomized	The Safety, Tolerability, PK and PD of GSK2586881 in Patients With Acute Lung Injury	2	Ratio of Active/Placebo	0.95	0.6267	Bayesian repeated measures model	0.679	1.333	95		NA	All	44	Completed	Phase 2
NCT01597635	4401049	8063207	Biomarker Analysis for Serum Inflammatory Biomarkers, Markers of Neutrophil Activation, Markers of Lung Epithelial Cell Injury, Renin Levels and Aldosterone Levels Upto Day 5 (Part B)	NA	Dose 1 GSK2586881|Dose 2 GSK2586881|Dose 3 GSK2586881|Dose 4 GSK2586881|Placebo (saline)	Drug|Drug|Drug|Drug|Drug	wounds and injuries|lung injury|respiratory distress syndrome, adult|acute lung injury	Lung Injury, Acute	Parallel Assignment	Interventional	Treatment	Randomized	The Safety, Tolerability, PK and PD of GSK2586881 in Patients With Acute Lung Injury	2	Ratio of Active/Placebo	0.73	0.7696	Bayesian repeated measures model	0.3	1.731	95		NA	All	44	Completed	Phase 2
NCT01597635	4401051	8063207	Biomarker Analysis for Serum Inflammatory Biomarkers, Markers of Neutrophil Activation, Markers of Lung Epithelial Cell Injury, Renin Levels and Aldosterone Levels Upto Day 5 (Part B)	NA	Dose 1 GSK2586881|Dose 2 GSK2586881|Dose 3 GSK2586881|Dose 4 GSK2586881|Placebo (saline)	Drug|Drug|Drug|Drug|Drug	wounds and injuries|lung injury|respiratory distress syndrome, adult|acute lung injury	Lung Injury, Acute	Parallel Assignment	Interventional	Treatment	Randomized	The Safety, Tolerability, PK and PD of GSK2586881 in Patients With Acute Lung Injury	2	Ratio of Active/Placebo	1.17	0.699	Bayesian repeated measures model	0.622	2.155	95		NA	All	44	Completed	Phase 2
NCT01597635	4401031	8063207	Biomarker Analysis for Serum Inflammatory Biomarkers, Markers of Neutrophil Activation, Markers of Lung Epithelial Cell Injury, Renin Levels and Aldosterone Levels Upto Day 5 (Part B)	NA	Dose 1 GSK2586881|Dose 2 GSK2586881|Dose 3 GSK2586881|Dose 4 GSK2586881|Placebo (saline)	Drug|Drug|Drug|Drug|Drug	wounds and injuries|lung injury|respiratory distress syndrome, adult|acute lung injury	Lung Injury, Acute	Parallel Assignment	Interventional	Treatment	Randomized	The Safety, Tolerability, PK and PD of GSK2586881 in Patients With Acute Lung Injury	2	Ratio of Active/Placebo	0.94	0.61	Bayesian repeated measures model	0.588	1.509	95		NA	All	44	Completed	Phase 2
NCT01597635	4401045	8063207	Biomarker Analysis for Serum Inflammatory Biomarkers, Markers of Neutrophil Activation, Markers of Lung Epithelial Cell Injury, Renin Levels and Aldosterone Levels Upto Day 5 (Part B)	NA	Dose 1 GSK2586881|Dose 2 GSK2586881|Dose 3 GSK2586881|Dose 4 GSK2586881|Placebo (saline)	Drug|Drug|Drug|Drug|Drug	wounds and injuries|lung injury|respiratory distress syndrome, adult|acute lung injury	Lung Injury, Acute	Parallel Assignment	Interventional	Treatment	Randomized	The Safety, Tolerability, PK and PD of GSK2586881 in Patients With Acute Lung Injury	2	Ratio of Active/Placebo	0.92	0.7338	Bayesian repeated measures model	0.714	1.197	95		NA	All	44	Completed	Phase 2
NCT01597635	4401047	8063207	Biomarker Analysis for Serum Inflammatory Biomarkers, Markers of Neutrophil Activation, Markers of Lung Epithelial Cell Injury, Renin Levels and Aldosterone Levels Upto Day 5 (Part B)	NA	Dose 1 GSK2586881|Dose 2 GSK2586881|Dose 3 GSK2586881|Dose 4 GSK2586881|Placebo (saline)	Drug|Drug|Drug|Drug|Drug	wounds and injuries|lung injury|respiratory distress syndrome, adult|acute lung injury	Lung Injury, Acute	Parallel Assignment	Interventional	Treatment	Randomized	The Safety, Tolerability, PK and PD of GSK2586881 in Patients With Acute Lung Injury	2	Ratio of Active/Placebo	0.72	0.7088	Bayesian repeated measures model	0.216	2.419	95		NA	All	44	Completed	Phase 2
NCT01597635	4401043	8063207	Biomarker Analysis for Serum Inflammatory Biomarkers, Markers of Neutrophil Activation, Markers of Lung Epithelial Cell Injury, Renin Levels and Aldosterone Levels Upto Day 5 (Part B)	NA	Dose 1 GSK2586881|Dose 2 GSK2586881|Dose 3 GSK2586881|Dose 4 GSK2586881|Placebo (saline)	Drug|Drug|Drug|Drug|Drug	wounds and injuries|lung injury|respiratory distress syndrome, adult|acute lung injury	Lung Injury, Acute	Parallel Assignment	Interventional	Treatment	Randomized	The Safety, Tolerability, PK and PD of GSK2586881 in Patients With Acute Lung Injury	2	Ratio of Active/Placebo	0.98	0.5264	Bayesian repeated measures model	0.541	1.788	95		NA	All	44	Completed	Phase 2
NCT01597635	4401035	8063207	Biomarker Analysis for Serum Inflammatory Biomarkers, Markers of Neutrophil Activation, Markers of Lung Epithelial Cell Injury, Renin Levels and Aldosterone Levels Upto Day 5 (Part B)	NA	Dose 1 GSK2586881|Dose 2 GSK2586881|Dose 3 GSK2586881|Dose 4 GSK2586881|Placebo (saline)	Drug|Drug|Drug|Drug|Drug	wounds and injuries|lung injury|respiratory distress syndrome, adult|acute lung injury	Lung Injury, Acute	Parallel Assignment	Interventional	Treatment	Randomized	The Safety, Tolerability, PK and PD of GSK2586881 in Patients With Acute Lung Injury	2	Ratio of Active/Placebo	0.83	0.8835	Bayesian repeated measures model	0.609	1.135	95		NA	All	44	Completed	Phase 2
NCT01597635	4401046	8063207	Biomarker Analysis for Serum Inflammatory Biomarkers, Markers of Neutrophil Activation, Markers of Lung Epithelial Cell Injury, Renin Levels and Aldosterone Levels Upto Day 5 (Part B)	NA	Dose 1 GSK2586881|Dose 2 GSK2586881|Dose 3 GSK2586881|Dose 4 GSK2586881|Placebo (saline)	Drug|Drug|Drug|Drug|Drug	wounds and injuries|lung injury|respiratory distress syndrome, adult|acute lung injury	Lung Injury, Acute	Parallel Assignment	Interventional	Treatment	Randomized	The Safety, Tolerability, PK and PD of GSK2586881 in Patients With Acute Lung Injury	2	Ratio of Active/Placebo	0.47	0.8787	Bayesian repeated measures model	0.112	1.69	95		NA	All	44	Completed	Phase 2
NCT01597635	4401048	8063207	Biomarker Analysis for Serum Inflammatory Biomarkers, Markers of Neutrophil Activation, Markers of Lung Epithelial Cell Injury, Renin Levels and Aldosterone Levels Upto Day 5 (Part B)	NA	Dose 1 GSK2586881|Dose 2 GSK2586881|Dose 3 GSK2586881|Dose 4 GSK2586881|Placebo (saline)	Drug|Drug|Drug|Drug|Drug	wounds and injuries|lung injury|respiratory distress syndrome, adult|acute lung injury	Lung Injury, Acute	Parallel Assignment	Interventional	Treatment	Randomized	The Safety, Tolerability, PK and PD of GSK2586881 in Patients With Acute Lung Injury	2	Ratio of Active/Placebo	0.51	0.9254	Bayesian repeated measures model	0.203	1.289	95		NA	All	44	Completed	Phase 2
NCT01597635	4401042	8063207	Biomarker Analysis for Serum Inflammatory Biomarkers, Markers of Neutrophil Activation, Markers of Lung Epithelial Cell Injury, Renin Levels and Aldosterone Levels Upto Day 5 (Part B)	NA	Dose 1 GSK2586881|Dose 2 GSK2586881|Dose 3 GSK2586881|Dose 4 GSK2586881|Placebo (saline)	Drug|Drug|Drug|Drug|Drug	wounds and injuries|lung injury|respiratory distress syndrome, adult|acute lung injury	Lung Injury, Acute	Parallel Assignment	Interventional	Treatment	Randomized	The Safety, Tolerability, PK and PD of GSK2586881 in Patients With Acute Lung Injury	2	Ratio of Active/Placebo	0.91	0.6183	Bayesian repeated measures model	0.454	1.742	95		NA	All	44	Completed	Phase 2
NCT01597635	4401053	8063207	Biomarker Analysis for Serum Inflammatory Biomarkers, Markers of Neutrophil Activation, Markers of Lung Epithelial Cell Injury, Renin Levels and Aldosterone Levels Upto Day 5 (Part B)	NA	Dose 1 GSK2586881|Dose 2 GSK2586881|Dose 3 GSK2586881|Dose 4 GSK2586881|Placebo (saline)	Drug|Drug|Drug|Drug|Drug	wounds and injuries|lung injury|respiratory distress syndrome, adult|acute lung injury	Lung Injury, Acute	Parallel Assignment	Interventional	Treatment	Randomized	The Safety, Tolerability, PK and PD of GSK2586881 in Patients With Acute Lung Injury	2	Ratio of Active/Placebo	0.66	0.8855	Bayesian repeated measures model	0.321	1.316	95		NA	All	44	Completed	Phase 2
NCT01597635	4401054	8063207	Biomarker Analysis for Serum Inflammatory Biomarkers, Markers of Neutrophil Activation, Markers of Lung Epithelial Cell Injury, Renin Levels and Aldosterone Levels Upto Day 5 (Part B)	NA	Dose 1 GSK2586881|Dose 2 GSK2586881|Dose 3 GSK2586881|Dose 4 GSK2586881|Placebo (saline)	Drug|Drug|Drug|Drug|Drug	wounds and injuries|lung injury|respiratory distress syndrome, adult|acute lung injury	Lung Injury, Acute	Parallel Assignment	Interventional	Treatment	Randomized	The Safety, Tolerability, PK and PD of GSK2586881 in Patients With Acute Lung Injury	2	Ratio of Active/Placebo	0.96	0.5674	Bayesian repeated measures model	0.57	1.609	95		NA	All	44	Completed	Phase 2
NCT01597635	4401039	8063207	Biomarker Analysis for Serum Inflammatory Biomarkers, Markers of Neutrophil Activation, Markers of Lung Epithelial Cell Injury, Renin Levels and Aldosterone Levels Upto Day 5 (Part B)	NA	Dose 1 GSK2586881|Dose 2 GSK2586881|Dose 3 GSK2586881|Dose 4 GSK2586881|Placebo (saline)	Drug|Drug|Drug|Drug|Drug	wounds and injuries|lung injury|respiratory distress syndrome, adult|acute lung injury	Lung Injury, Acute	Parallel Assignment	Interventional	Treatment	Randomized	The Safety, Tolerability, PK and PD of GSK2586881 in Patients With Acute Lung Injury	2	Ratio of Active/Placebo	1.25	0.9375	Bayesian repeated measures model	0.937	1.683	95		NA	All	44	Completed	Phase 2
NCT01597635	4401038	8063207	Biomarker Analysis for Serum Inflammatory Biomarkers, Markers of Neutrophil Activation, Markers of Lung Epithelial Cell Injury, Renin Levels and Aldosterone Levels Upto Day 5 (Part B)	NA	Dose 1 GSK2586881|Dose 2 GSK2586881|Dose 3 GSK2586881|Dose 4 GSK2586881|Placebo (saline)	Drug|Drug|Drug|Drug|Drug	wounds and injuries|lung injury|respiratory distress syndrome, adult|acute lung injury	Lung Injury, Acute	Parallel Assignment	Interventional	Treatment	Randomized	The Safety, Tolerability, PK and PD of GSK2586881 in Patients With Acute Lung Injury	2	Ratio of Active/Placebo	1.26	0.9118	Bayesian repeated measures model	0.896	1.771	95		NA	All	44	Completed	Phase 2
NCT01597635	4401034	8063207	Biomarker Analysis for Serum Inflammatory Biomarkers, Markers of Neutrophil Activation, Markers of Lung Epithelial Cell Injury, Renin Levels and Aldosterone Levels Upto Day 5 (Part B)	NA	Dose 1 GSK2586881|Dose 2 GSK2586881|Dose 3 GSK2586881|Dose 4 GSK2586881|Placebo (saline)	Drug|Drug|Drug|Drug|Drug	wounds and injuries|lung injury|respiratory distress syndrome, adult|acute lung injury	Lung Injury, Acute	Parallel Assignment	Interventional	Treatment	Randomized	The Safety, Tolerability, PK and PD of GSK2586881 in Patients With Acute Lung Injury	2	Ratio of Active/Placebo	0.98	0.5446	Bayesian repeated measures model	0.723	1.33	95		NA	All	44	Completed	Phase 2
NCT01597635	4401040	8063207	Biomarker Analysis for Serum Inflammatory Biomarkers, Markers of Neutrophil Activation, Markers of Lung Epithelial Cell Injury, Renin Levels and Aldosterone Levels Upto Day 5 (Part B)	NA	Dose 1 GSK2586881|Dose 2 GSK2586881|Dose 3 GSK2586881|Dose 4 GSK2586881|Placebo (saline)	Drug|Drug|Drug|Drug|Drug	wounds and injuries|lung injury|respiratory distress syndrome, adult|acute lung injury	Lung Injury, Acute	Parallel Assignment	Interventional	Treatment	Randomized	The Safety, Tolerability, PK and PD of GSK2586881 in Patients With Acute Lung Injury	2	Ratio of Active/Placebo	1.09	0.74	Bayesian repeated measures model	0.828	1.448	95		NA	All	44	Completed	Phase 2
NCT01597635	4401037	8063207	Biomarker Analysis for Serum Inflammatory Biomarkers, Markers of Neutrophil Activation, Markers of Lung Epithelial Cell Injury, Renin Levels and Aldosterone Levels Upto Day 5 (Part B)	NA	Dose 1 GSK2586881|Dose 2 GSK2586881|Dose 3 GSK2586881|Dose 4 GSK2586881|Placebo (saline)	Drug|Drug|Drug|Drug|Drug	wounds and injuries|lung injury|respiratory distress syndrome, adult|acute lung injury	Lung Injury, Acute	Parallel Assignment	Interventional	Treatment	Randomized	The Safety, Tolerability, PK and PD of GSK2586881 in Patients With Acute Lung Injury	2	Ratio of Active/Placebo	1.43	0.9217	Bayesian repeated measures model	0.866	2.382	95		NA	All	44	Completed	Phase 2
NCT01597635	4401030	8063207	Biomarker Analysis for Serum Inflammatory Biomarkers, Markers of Neutrophil Activation, Markers of Lung Epithelial Cell Injury, Renin Levels and Aldosterone Levels Upto Day 5 (Part B)	NA	Dose 1 GSK2586881|Dose 2 GSK2586881|Dose 3 GSK2586881|Dose 4 GSK2586881|Placebo (saline)	Drug|Drug|Drug|Drug|Drug	wounds and injuries|lung injury|respiratory distress syndrome, adult|acute lung injury	Lung Injury, Acute	Parallel Assignment	Interventional	Treatment	Randomized	The Safety, Tolerability, PK and PD of GSK2586881 in Patients With Acute Lung Injury	2	Ratio of Active/Placebo	0.68	0.8159	Bayesian repeated measures model	0.291	1.623	95		NA	All	44	Completed	Phase 2
NCT01597635	4401044	8063207	Biomarker Analysis for Serum Inflammatory Biomarkers, Markers of Neutrophil Activation, Markers of Lung Epithelial Cell Injury, Renin Levels and Aldosterone Levels Upto Day 5 (Part B)	NA	Dose 1 GSK2586881|Dose 2 GSK2586881|Dose 3 GSK2586881|Dose 4 GSK2586881|Placebo (saline)	Drug|Drug|Drug|Drug|Drug	wounds and injuries|lung injury|respiratory distress syndrome, adult|acute lung injury	Lung Injury, Acute	Parallel Assignment	Interventional	Treatment	Randomized	The Safety, Tolerability, PK and PD of GSK2586881 in Patients With Acute Lung Injury	2	Ratio of Active/Placebo	1	0.4955	Bayesian repeated measures model	0.703	1.415	95		NA	All	44	Completed	Phase 2
NCT01597635	4401058	8063210	Measure of Oxygenation Index Upto Day 7 (Part B)	NA	Dose 1 GSK2586881|Dose 2 GSK2586881|Dose 3 GSK2586881|Dose 4 GSK2586881|Placebo (saline)	Drug|Drug|Drug|Drug|Drug	wounds and injuries|lung injury|respiratory distress syndrome, adult|acute lung injury	Lung Injury, Acute	Parallel Assignment	Interventional	Treatment	Randomized	The Safety, Tolerability, PK and PD of GSK2586881 in Patients With Acute Lung Injury	2	Ratio of Active/Placebo	0.77	0.1574	Bayesian repeated measures model	0.488	1.39	95		NA	All	44	Completed	Phase 2
NCT01597635	4401059	8063210	Measure of Oxygenation Index Upto Day 7 (Part B)	NA	Dose 1 GSK2586881|Dose 2 GSK2586881|Dose 3 GSK2586881|Dose 4 GSK2586881|Placebo (saline)	Drug|Drug|Drug|Drug|Drug	wounds and injuries|lung injury|respiratory distress syndrome, adult|acute lung injury	Lung Injury, Acute	Parallel Assignment	Interventional	Treatment	Randomized	The Safety, Tolerability, PK and PD of GSK2586881 in Patients With Acute Lung Injury	2	Ratio of Active/Placebo	1.13	0.6768	Bayesian repeated measures model	0.672	1.853	95		NA	All	44	Completed	Phase 2
NCT01597635	4401076	8063210	Measure of Oxygenation Index Upto Day 7 (Part B)	NA	Dose 1 GSK2586881|Dose 2 GSK2586881|Dose 3 GSK2586881|Dose 4 GSK2586881|Placebo (saline)	Drug|Drug|Drug|Drug|Drug	wounds and injuries|lung injury|respiratory distress syndrome, adult|acute lung injury	Lung Injury, Acute	Parallel Assignment	Interventional	Treatment	Randomized	The Safety, Tolerability, PK and PD of GSK2586881 in Patients With Acute Lung Injury	2	Ratio of Active/Placebo	1.25	0.8349	Bayesian repeated measures model	0.812	2.05	95		NA	All	44	Completed	Phase 2
NCT01597635	4401063	8063210	Measure of Oxygenation Index Upto Day 7 (Part B)	NA	Dose 1 GSK2586881|Dose 2 GSK2586881|Dose 3 GSK2586881|Dose 4 GSK2586881|Placebo (saline)	Drug|Drug|Drug|Drug|Drug	wounds and injuries|lung injury|respiratory distress syndrome, adult|acute lung injury	Lung Injury, Acute	Parallel Assignment	Interventional	Treatment	Randomized	The Safety, Tolerability, PK and PD of GSK2586881 in Patients With Acute Lung Injury	2	Ratio of Active/Placebo	0.88	0.286	Bayesian repeated measures model	0.587	1.348	95		NA	All	44	Completed	Phase 2
NCT01597635	4401066	8063210	Measure of Oxygenation Index Upto Day 7 (Part B)	NA	Dose 1 GSK2586881|Dose 2 GSK2586881|Dose 3 GSK2586881|Dose 4 GSK2586881|Placebo (saline)	Drug|Drug|Drug|Drug|Drug	wounds and injuries|lung injury|respiratory distress syndrome, adult|acute lung injury	Lung Injury, Acute	Parallel Assignment	Interventional	Treatment	Randomized	The Safety, Tolerability, PK and PD of GSK2586881 in Patients With Acute Lung Injury	2	Ratio of Active/Placebo	0.87	0.2773	Bayesian repeated measures model	0.566	1.38	95		NA	All	44	Completed	Phase 2
NCT01597635	4401064	8063210	Measure of Oxygenation Index Upto Day 7 (Part B)	NA	Dose 1 GSK2586881|Dose 2 GSK2586881|Dose 3 GSK2586881|Dose 4 GSK2586881|Placebo (saline)	Drug|Drug|Drug|Drug|Drug	wounds and injuries|lung injury|respiratory distress syndrome, adult|acute lung injury	Lung Injury, Acute	Parallel Assignment	Interventional	Treatment	Randomized	The Safety, Tolerability, PK and PD of GSK2586881 in Patients With Acute Lung Injury	2	Ratio of Active/Placebo	0.83	0.2211	Bayesian repeated measures model	0.555	1.317	95		NA	All	44	Completed	Phase 2
NCT01597635	4401069	8063210	Measure of Oxygenation Index Upto Day 7 (Part B)	NA	Dose 1 GSK2586881|Dose 2 GSK2586881|Dose 3 GSK2586881|Dose 4 GSK2586881|Placebo (saline)	Drug|Drug|Drug|Drug|Drug	wounds and injuries|lung injury|respiratory distress syndrome, adult|acute lung injury	Lung Injury, Acute	Parallel Assignment	Interventional	Treatment	Randomized	The Safety, Tolerability, PK and PD of GSK2586881 in Patients With Acute Lung Injury	2	Ratio of Active/Placebo	1.06	0.6158	Bayesian repeated measures model	0.719	1.639	95		NA	All	44	Completed	Phase 2
NCT01597635	4401062	8063210	Measure of Oxygenation Index Upto Day 7 (Part B)	NA	Dose 1 GSK2586881|Dose 2 GSK2586881|Dose 3 GSK2586881|Dose 4 GSK2586881|Placebo (saline)	Drug|Drug|Drug|Drug|Drug	wounds and injuries|lung injury|respiratory distress syndrome, adult|acute lung injury	Lung Injury, Acute	Parallel Assignment	Interventional	Treatment	Randomized	The Safety, Tolerability, PK and PD of GSK2586881 in Patients With Acute Lung Injury	2	Ratio of Active/Placebo	0.94	0.4079	Bayesian repeated measures model	0.609	1.51	95		NA	All	44	Completed	Phase 2
NCT01597635	4401067	8063210	Measure of Oxygenation Index Upto Day 7 (Part B)	NA	Dose 1 GSK2586881|Dose 2 GSK2586881|Dose 3 GSK2586881|Dose 4 GSK2586881|Placebo (saline)	Drug|Drug|Drug|Drug|Drug	wounds and injuries|lung injury|respiratory distress syndrome, adult|acute lung injury	Lung Injury, Acute	Parallel Assignment	Interventional	Treatment	Randomized	The Safety, Tolerability, PK and PD of GSK2586881 in Patients With Acute Lung Injury	2	Ratio of Active/Placebo	1.09	0.6565	Bayesian repeated measures model	0.686	1.714	95		NA	All	44	Completed	Phase 2
NCT01597635	4401074	8063210	Measure of Oxygenation Index Upto Day 7 (Part B)	NA	Dose 1 GSK2586881|Dose 2 GSK2586881|Dose 3 GSK2586881|Dose 4 GSK2586881|Placebo (saline)	Drug|Drug|Drug|Drug|Drug	wounds and injuries|lung injury|respiratory distress syndrome, adult|acute lung injury	Lung Injury, Acute	Parallel Assignment	Interventional	Treatment	Randomized	The Safety, Tolerability, PK and PD of GSK2586881 in Patients With Acute Lung Injury	2	Ratio of Active/Placebo	1.06	0.6291	Bayesian repeated measures model	0.763	1.647	95		NA	All	44	Completed	Phase 2
NCT01597635	4401070	8063210	Measure of Oxygenation Index Upto Day 7 (Part B)	NA	Dose 1 GSK2586881|Dose 2 GSK2586881|Dose 3 GSK2586881|Dose 4 GSK2586881|Placebo (saline)	Drug|Drug|Drug|Drug|Drug	wounds and injuries|lung injury|respiratory distress syndrome, adult|acute lung injury	Lung Injury, Acute	Parallel Assignment	Interventional	Treatment	Randomized	The Safety, Tolerability, PK and PD of GSK2586881 in Patients With Acute Lung Injury	2	Ratio of Active/Placebo	0.98	0.4546	Bayesian repeated measures model	0.661	1.512	95		NA	All	44	Completed	Phase 2
NCT01597635	4401081	8063210	Measure of Oxygenation Index Upto Day 7 (Part B)	NA	Dose 1 GSK2586881|Dose 2 GSK2586881|Dose 3 GSK2586881|Dose 4 GSK2586881|Placebo (saline)	Drug|Drug|Drug|Drug|Drug	wounds and injuries|lung injury|respiratory distress syndrome, adult|acute lung injury	Lung Injury, Acute	Parallel Assignment	Interventional	Treatment	Randomized	The Safety, Tolerability, PK and PD of GSK2586881 in Patients With Acute Lung Injury	2	Ratio of Active/Placebo	1.12	0.7173	Bayesian repeated measures model	0.749	1.621	95		NA	All	44	Completed	Phase 2
NCT01597635	4401071	8063210	Measure of Oxygenation Index Upto Day 7 (Part B)	NA	Dose 1 GSK2586881|Dose 2 GSK2586881|Dose 3 GSK2586881|Dose 4 GSK2586881|Placebo (saline)	Drug|Drug|Drug|Drug|Drug	wounds and injuries|lung injury|respiratory distress syndrome, adult|acute lung injury	Lung Injury, Acute	Parallel Assignment	Interventional	Treatment	Randomized	The Safety, Tolerability, PK and PD of GSK2586881 in Patients With Acute Lung Injury	2	Ratio of Active/Placebo	1.05	0.5828	Bayesian repeated measures model	0.687	1.63	95		NA	All	44	Completed	Phase 2
NCT01597635	4401073	8063210	Measure of Oxygenation Index Upto Day 7 (Part B)	NA	Dose 1 GSK2586881|Dose 2 GSK2586881|Dose 3 GSK2586881|Dose 4 GSK2586881|Placebo (saline)	Drug|Drug|Drug|Drug|Drug	wounds and injuries|lung injury|respiratory distress syndrome, adult|acute lung injury	Lung Injury, Acute	Parallel Assignment	Interventional	Treatment	Randomized	The Safety, Tolerability, PK and PD of GSK2586881 in Patients With Acute Lung Injury	2	Ratio of Active/Placebo	1.18	0.8032	Bayesian repeated measures model	0.83	1.814	95		NA	All	44	Completed	Phase 2
NCT01597635	4401078	8063210	Measure of Oxygenation Index Upto Day 7 (Part B)	NA	Dose 1 GSK2586881|Dose 2 GSK2586881|Dose 3 GSK2586881|Dose 4 GSK2586881|Placebo (saline)	Drug|Drug|Drug|Drug|Drug	wounds and injuries|lung injury|respiratory distress syndrome, adult|acute lung injury	Lung Injury, Acute	Parallel Assignment	Interventional	Treatment	Randomized	The Safety, Tolerability, PK and PD of GSK2586881 in Patients With Acute Lung Injury	2	Ratio of Active/Placebo	1.2	0.7905	Bayesian repeated measures model	0.776	1.799	95		NA	All	44	Completed	Phase 2
NCT01597635	4401061	8063210	Measure of Oxygenation Index Upto Day 7 (Part B)	NA	Dose 1 GSK2586881|Dose 2 GSK2586881|Dose 3 GSK2586881|Dose 4 GSK2586881|Placebo (saline)	Drug|Drug|Drug|Drug|Drug	wounds and injuries|lung injury|respiratory distress syndrome, adult|acute lung injury	Lung Injury, Acute	Parallel Assignment	Interventional	Treatment	Randomized	The Safety, Tolerability, PK and PD of GSK2586881 in Patients With Acute Lung Injury	2	Ratio of Active/Placebo	1.02	0.5284	Bayesian repeated measures model	0.614	1.663	95		NA	All	44	Completed	Phase 2
NCT01597635	4401056	8063210	Measure of Oxygenation Index Upto Day 7 (Part B)	NA	Dose 1 GSK2586881|Dose 2 GSK2586881|Dose 3 GSK2586881|Dose 4 GSK2586881|Placebo (saline)	Drug|Drug|Drug|Drug|Drug	wounds and injuries|lung injury|respiratory distress syndrome, adult|acute lung injury	Lung Injury, Acute	Parallel Assignment	Interventional	Treatment	Randomized	The Safety, Tolerability, PK and PD of GSK2586881 in Patients With Acute Lung Injury	2	Ratio of Active/Placebo	1.05	0.5915	Bayesian repeated measures model	0.748	1.516	95		NA	All	44	Completed	Phase 2
NCT01597635	4401082	8063210	Measure of Oxygenation Index Upto Day 7 (Part B)	NA	Dose 1 GSK2586881|Dose 2 GSK2586881|Dose 3 GSK2586881|Dose 4 GSK2586881|Placebo (saline)	Drug|Drug|Drug|Drug|Drug	wounds and injuries|lung injury|respiratory distress syndrome, adult|acute lung injury	Lung Injury, Acute	Parallel Assignment	Interventional	Treatment	Randomized	The Safety, Tolerability, PK and PD of GSK2586881 in Patients With Acute Lung Injury	2	Ratio of Active/Placebo	1.35	0.9441	Bayesian repeated measures model	0.931	2.068	95		NA	All	44	Completed	Phase 2
NCT01597635	4401077	8063210	Measure of Oxygenation Index Upto Day 7 (Part B)	NA	Dose 1 GSK2586881|Dose 2 GSK2586881|Dose 3 GSK2586881|Dose 4 GSK2586881|Placebo (saline)	Drug|Drug|Drug|Drug|Drug	wounds and injuries|lung injury|respiratory distress syndrome, adult|acute lung injury	Lung Injury, Acute	Parallel Assignment	Interventional	Treatment	Randomized	The Safety, Tolerability, PK and PD of GSK2586881 in Patients With Acute Lung Injury	2	Ratio of Active/Placebo	1.17	0.7566	Bayesian repeated measures model	0.737	1.958	95		NA	All	44	Completed	Phase 2
NCT01597635	4401065	8063210	Measure of Oxygenation Index Upto Day 7 (Part B)	NA	Dose 1 GSK2586881|Dose 2 GSK2586881|Dose 3 GSK2586881|Dose 4 GSK2586881|Placebo (saline)	Drug|Drug|Drug|Drug|Drug	wounds and injuries|lung injury|respiratory distress syndrome, adult|acute lung injury	Lung Injury, Acute	Parallel Assignment	Interventional	Treatment	Randomized	The Safety, Tolerability, PK and PD of GSK2586881 in Patients With Acute Lung Injury	2	Ratio of Active/Placebo	0.92	0.3606	Bayesian repeated measures model	0.61	1.467	95		NA	All	44	Completed	Phase 2
NCT01597635	4401072	8063210	Measure of Oxygenation Index Upto Day 7 (Part B)	NA	Dose 1 GSK2586881|Dose 2 GSK2586881|Dose 3 GSK2586881|Dose 4 GSK2586881|Placebo (saline)	Drug|Drug|Drug|Drug|Drug	wounds and injuries|lung injury|respiratory distress syndrome, adult|acute lung injury	Lung Injury, Acute	Parallel Assignment	Interventional	Treatment	Randomized	The Safety, Tolerability, PK and PD of GSK2586881 in Patients With Acute Lung Injury	2	Ratio of Active/Placebo	0.91	0.325	Bayesian repeated measures model	0.626	1.416	95		NA	All	44	Completed	Phase 2
NCT01597635	4401079	8063210	Measure of Oxygenation Index Upto Day 7 (Part B)	NA	Dose 1 GSK2586881|Dose 2 GSK2586881|Dose 3 GSK2586881|Dose 4 GSK2586881|Placebo (saline)	Drug|Drug|Drug|Drug|Drug	wounds and injuries|lung injury|respiratory distress syndrome, adult|acute lung injury	Lung Injury, Acute	Parallel Assignment	Interventional	Treatment	Randomized	The Safety, Tolerability, PK and PD of GSK2586881 in Patients With Acute Lung Injury	2	Ratio of Active/Placebo	1.23	0.8008	Bayesian repeated measures model	0.775	1.832	95		NA	All	44	Completed	Phase 2
NCT01597635	4401057	8063210	Measure of Oxygenation Index Upto Day 7 (Part B)	NA	Dose 1 GSK2586881|Dose 2 GSK2586881|Dose 3 GSK2586881|Dose 4 GSK2586881|Placebo (saline)	Drug|Drug|Drug|Drug|Drug	wounds and injuries|lung injury|respiratory distress syndrome, adult|acute lung injury	Lung Injury, Acute	Parallel Assignment	Interventional	Treatment	Randomized	The Safety, Tolerability, PK and PD of GSK2586881 in Patients With Acute Lung Injury	2	Ratio of Active/Placebo	0.92	0.39	Bayesian repeated measures model	0.521	1.584	95		NA	All	44	Completed	Phase 2
NCT01597635	4401083	8063210	Measure of Oxygenation Index Upto Day 7 (Part B)	NA	Dose 1 GSK2586881|Dose 2 GSK2586881|Dose 3 GSK2586881|Dose 4 GSK2586881|Placebo (saline)	Drug|Drug|Drug|Drug|Drug	wounds and injuries|lung injury|respiratory distress syndrome, adult|acute lung injury	Lung Injury, Acute	Parallel Assignment	Interventional	Treatment	Randomized	The Safety, Tolerability, PK and PD of GSK2586881 in Patients With Acute Lung Injury	2	Ratio of Active/Placebo	1.06	0.6098	Bayesian repeated measures model	0.721	1.644	95		NA	All	44	Completed	Phase 2
NCT01597635	4401068	8063210	Measure of Oxygenation Index Upto Day 7 (Part B)	NA	Dose 1 GSK2586881|Dose 2 GSK2586881|Dose 3 GSK2586881|Dose 4 GSK2586881|Placebo (saline)	Drug|Drug|Drug|Drug|Drug	wounds and injuries|lung injury|respiratory distress syndrome, adult|acute lung injury	Lung Injury, Acute	Parallel Assignment	Interventional	Treatment	Randomized	The Safety, Tolerability, PK and PD of GSK2586881 in Patients With Acute Lung Injury	2	Ratio of Active/Placebo	1.17	0.7748	Bayesian repeated measures model	0.752	1.77	95		NA	All	44	Completed	Phase 2
NCT01597635	4401060	8063210	Measure of Oxygenation Index Upto Day 7 (Part B)	NA	Dose 1 GSK2586881|Dose 2 GSK2586881|Dose 3 GSK2586881|Dose 4 GSK2586881|Placebo (saline)	Drug|Drug|Drug|Drug|Drug	wounds and injuries|lung injury|respiratory distress syndrome, adult|acute lung injury	Lung Injury, Acute	Parallel Assignment	Interventional	Treatment	Randomized	The Safety, Tolerability, PK and PD of GSK2586881 in Patients With Acute Lung Injury	2	Ratio of Active/Placebo	0.9	0.3586	Bayesian repeated measures model	0.568	1.458	95		NA	All	44	Completed	Phase 2
NCT01597635	4401075	8063210	Measure of Oxygenation Index Upto Day 7 (Part B)	NA	Dose 1 GSK2586881|Dose 2 GSK2586881|Dose 3 GSK2586881|Dose 4 GSK2586881|Placebo (saline)	Drug|Drug|Drug|Drug|Drug	wounds and injuries|lung injury|respiratory distress syndrome, adult|acute lung injury	Lung Injury, Acute	Parallel Assignment	Interventional	Treatment	Randomized	The Safety, Tolerability, PK and PD of GSK2586881 in Patients With Acute Lung Injury	2	Ratio of Active/Placebo	0.99	0.4739	Bayesian repeated measures model	0.713	1.527	95		NA	All	44	Completed	Phase 2
NCT01597635	4401080	8063210	Measure of Oxygenation Index Upto Day 7 (Part B)	NA	Dose 1 GSK2586881|Dose 2 GSK2586881|Dose 3 GSK2586881|Dose 4 GSK2586881|Placebo (saline)	Drug|Drug|Drug|Drug|Drug	wounds and injuries|lung injury|respiratory distress syndrome, adult|acute lung injury	Lung Injury, Acute	Parallel Assignment	Interventional	Treatment	Randomized	The Safety, Tolerability, PK and PD of GSK2586881 in Patients With Acute Lung Injury	2	Ratio of Active/Placebo	1.26	0.8292	Bayesian repeated measures model	0.81	1.949	95		NA	All	44	Completed	Phase 2
NCT01597635	4401102	8063211	Measure of Oxygenation Including Fraction of Inspired Oxygen/ Partial Pressure of Oxygen in Arterial Blood (PaO2/FiO2) Ratio Via Pulse Oximetry Upto Day 7 (Part B)	NA	Dose 1 GSK2586881|Dose 2 GSK2586881|Dose 3 GSK2586881|Dose 4 GSK2586881|Placebo (saline)	Drug|Drug|Drug|Drug|Drug	wounds and injuries|lung injury|respiratory distress syndrome, adult|acute lung injury	Lung Injury, Acute	Parallel Assignment	Interventional	Treatment	Randomized	The Safety, Tolerability, PK and PD of GSK2586881 in Patients With Acute Lung Injury	2	Ratio of Active/Placebo	0.93	0.2716	Bayesian repeated measures model	0.733	1.2	95		NA	All	44	Completed	Phase 2
NCT01597635	4401104	8063211	Measure of Oxygenation Including Fraction of Inspired Oxygen/ Partial Pressure of Oxygen in Arterial Blood (PaO2/FiO2) Ratio Via Pulse Oximetry Upto Day 7 (Part B)	NA	Dose 1 GSK2586881|Dose 2 GSK2586881|Dose 3 GSK2586881|Dose 4 GSK2586881|Placebo (saline)	Drug|Drug|Drug|Drug|Drug	wounds and injuries|lung injury|respiratory distress syndrome, adult|acute lung injury	Lung Injury, Acute	Parallel Assignment	Interventional	Treatment	Randomized	The Safety, Tolerability, PK and PD of GSK2586881 in Patients With Acute Lung Injury	2	Ratio of Active/Placebo	0.98	0.435	Bayesian repeated measures model	0.765	1.253	95		NA	All	44	Completed	Phase 2
NCT01597635	4401085	8063211	Measure of Oxygenation Including Fraction of Inspired Oxygen/ Partial Pressure of Oxygen in Arterial Blood (PaO2/FiO2) Ratio Via Pulse Oximetry Upto Day 7 (Part B)	NA	Dose 1 GSK2586881|Dose 2 GSK2586881|Dose 3 GSK2586881|Dose 4 GSK2586881|Placebo (saline)	Drug|Drug|Drug|Drug|Drug	wounds and injuries|lung injury|respiratory distress syndrome, adult|acute lung injury	Lung Injury, Acute	Parallel Assignment	Interventional	Treatment	Randomized	The Safety, Tolerability, PK and PD of GSK2586881 in Patients With Acute Lung Injury	2	Ratio of Active/Placebo	1.02	0.5567	Bayesian repeated measures model	0.766	1.358	95		NA	All	44	Completed	Phase 2
NCT01597635	4401109	8063211	Measure of Oxygenation Including Fraction of Inspired Oxygen/ Partial Pressure of Oxygen in Arterial Blood (PaO2/FiO2) Ratio Via Pulse Oximetry Upto Day 7 (Part B)	NA	Dose 1 GSK2586881|Dose 2 GSK2586881|Dose 3 GSK2586881|Dose 4 GSK2586881|Placebo (saline)	Drug|Drug|Drug|Drug|Drug	wounds and injuries|lung injury|respiratory distress syndrome, adult|acute lung injury	Lung Injury, Acute	Parallel Assignment	Interventional	Treatment	Randomized	The Safety, Tolerability, PK and PD of GSK2586881 in Patients With Acute Lung Injury	2	Ratio of Active/Placebo	0.9	0.1681	Bayesian repeated measures model	0.694	1.129	95		NA	All	44	Completed	Phase 2
NCT01597635	4401110	8063211	Measure of Oxygenation Including Fraction of Inspired Oxygen/ Partial Pressure of Oxygen in Arterial Blood (PaO2/FiO2) Ratio Via Pulse Oximetry Upto Day 7 (Part B)	NA	Dose 1 GSK2586881|Dose 2 GSK2586881|Dose 3 GSK2586881|Dose 4 GSK2586881|Placebo (saline)	Drug|Drug|Drug|Drug|Drug	wounds and injuries|lung injury|respiratory distress syndrome, adult|acute lung injury	Lung Injury, Acute	Parallel Assignment	Interventional	Treatment	Randomized	The Safety, Tolerability, PK and PD of GSK2586881 in Patients With Acute Lung Injury	2	Ratio of Active/Placebo	0.9	0.1965	Bayesian repeated measures model	0.658	1.136	95		NA	All	44	Completed	Phase 2
NCT01597635	4401092	8063211	Measure of Oxygenation Including Fraction of Inspired Oxygen/ Partial Pressure of Oxygen in Arterial Blood (PaO2/FiO2) Ratio Via Pulse Oximetry Upto Day 7 (Part B)	NA	Dose 1 GSK2586881|Dose 2 GSK2586881|Dose 3 GSK2586881|Dose 4 GSK2586881|Placebo (saline)	Drug|Drug|Drug|Drug|Drug	wounds and injuries|lung injury|respiratory distress syndrome, adult|acute lung injury	Lung Injury, Acute	Parallel Assignment	Interventional	Treatment	Randomized	The Safety, Tolerability, PK and PD of GSK2586881 in Patients With Acute Lung Injury	2	Ratio of Active/Placebo	1.05	0.6418	Bayesian repeated measures model	0.798	1.411	95		NA	All	44	Completed	Phase 2
NCT01597635	4401088	8063211	Measure of Oxygenation Including Fraction of Inspired Oxygen/ Partial Pressure of Oxygen in Arterial Blood (PaO2/FiO2) Ratio Via Pulse Oximetry Upto Day 7 (Part B)	NA	Dose 1 GSK2586881|Dose 2 GSK2586881|Dose 3 GSK2586881|Dose 4 GSK2586881|Placebo (saline)	Drug|Drug|Drug|Drug|Drug	wounds and injuries|lung injury|respiratory distress syndrome, adult|acute lung injury	Lung Injury, Acute	Parallel Assignment	Interventional	Treatment	Randomized	The Safety, Tolerability, PK and PD of GSK2586881 in Patients With Acute Lung Injury	2	Ratio of Active/Placebo	0.96	0.3623	Bayesian repeated measures model	0.74	1.24	95		NA	All	44	Completed	Phase 2
NCT01597635	4401093	8063211	Measure of Oxygenation Including Fraction of Inspired Oxygen/ Partial Pressure of Oxygen in Arterial Blood (PaO2/FiO2) Ratio Via Pulse Oximetry Upto Day 7 (Part B)	NA	Dose 1 GSK2586881|Dose 2 GSK2586881|Dose 3 GSK2586881|Dose 4 GSK2586881|Placebo (saline)	Drug|Drug|Drug|Drug|Drug	wounds and injuries|lung injury|respiratory distress syndrome, adult|acute lung injury	Lung Injury, Acute	Parallel Assignment	Interventional	Treatment	Randomized	The Safety, Tolerability, PK and PD of GSK2586881 in Patients With Acute Lung Injury	2	Ratio of Active/Placebo	0.9	0.2129	Bayesian repeated measures model	0.689	1.183	95		NA	All	44	Completed	Phase 2
NCT01597635	4401091	8063211	Measure of Oxygenation Including Fraction of Inspired Oxygen/ Partial Pressure of Oxygen in Arterial Blood (PaO2/FiO2) Ratio Via Pulse Oximetry Upto Day 7 (Part B)	NA	Dose 1 GSK2586881|Dose 2 GSK2586881|Dose 3 GSK2586881|Dose 4 GSK2586881|Placebo (saline)	Drug|Drug|Drug|Drug|Drug	wounds and injuries|lung injury|respiratory distress syndrome, adult|acute lung injury	Lung Injury, Acute	Parallel Assignment	Interventional	Treatment	Randomized	The Safety, Tolerability, PK and PD of GSK2586881 in Patients With Acute Lung Injury	2	Ratio of Active/Placebo	0.99	0.4797	Ratio of Active/Placebo	0.754	1.315	95		NA	All	44	Completed	Phase 2
NCT01597635	4401098	8063211	Measure of Oxygenation Including Fraction of Inspired Oxygen/ Partial Pressure of Oxygen in Arterial Blood (PaO2/FiO2) Ratio Via Pulse Oximetry Upto Day 7 (Part B)	NA	Dose 1 GSK2586881|Dose 2 GSK2586881|Dose 3 GSK2586881|Dose 4 GSK2586881|Placebo (saline)	Drug|Drug|Drug|Drug|Drug	wounds and injuries|lung injury|respiratory distress syndrome, adult|acute lung injury	Lung Injury, Acute	Parallel Assignment	Interventional	Treatment	Randomized	The Safety, Tolerability, PK and PD of GSK2586881 in Patients With Acute Lung Injury	2	Ratio of Active/Placebo	1	0.4947	Bayesian repeated measures model	0.759	1.301	95		NA	All	44	Completed	Phase 2
NCT01597635	4401108	8063211	Measure of Oxygenation Including Fraction of Inspired Oxygen/ Partial Pressure of Oxygen in Arterial Blood (PaO2/FiO2) Ratio Via Pulse Oximetry Upto Day 7 (Part B)	NA	Dose 1 GSK2586881|Dose 2 GSK2586881|Dose 3 GSK2586881|Dose 4 GSK2586881|Placebo (saline)	Drug|Drug|Drug|Drug|Drug	wounds and injuries|lung injury|respiratory distress syndrome, adult|acute lung injury	Lung Injury, Acute	Parallel Assignment	Interventional	Treatment	Randomized	The Safety, Tolerability, PK and PD of GSK2586881 in Patients With Acute Lung Injury	2	Ratio of Active/Placebo	0.85	0.0877	Bayesian repeated measures model	0.669	1.075	95		NA	All	44	Completed	Phase 2
NCT01597635	4401094	8063211	Measure of Oxygenation Including Fraction of Inspired Oxygen/ Partial Pressure of Oxygen in Arterial Blood (PaO2/FiO2) Ratio Via Pulse Oximetry Upto Day 7 (Part B)	NA	Dose 1 GSK2586881|Dose 2 GSK2586881|Dose 3 GSK2586881|Dose 4 GSK2586881|Placebo (saline)	Drug|Drug|Drug|Drug|Drug	wounds and injuries|lung injury|respiratory distress syndrome, adult|acute lung injury	Lung Injury, Acute	Parallel Assignment	Interventional	Treatment	Randomized	The Safety, Tolerability, PK and PD of GSK2586881 in Patients With Acute Lung Injury	2	Ratio of Active/Placebo	1.05	0.634	Bayesian repeated measures model	0.811	1.368	95		NA	All	44	Completed	Phase 2
NCT01597635	4401096	8063211	Measure of Oxygenation Including Fraction of Inspired Oxygen/ Partial Pressure of Oxygen in Arterial Blood (PaO2/FiO2) Ratio Via Pulse Oximetry Upto Day 7 (Part B)	NA	Dose 1 GSK2586881|Dose 2 GSK2586881|Dose 3 GSK2586881|Dose 4 GSK2586881|Placebo (saline)	Drug|Drug|Drug|Drug|Drug	wounds and injuries|lung injury|respiratory distress syndrome, adult|acute lung injury	Lung Injury, Acute	Parallel Assignment	Interventional	Treatment	Randomized	The Safety, Tolerability, PK and PD of GSK2586881 in Patients With Acute Lung Injury	2	Ratio of Active/Placebo	0.8	0.0512	Bayesian repeated measures model	0.612	1.05	95		NA	All	44	Completed	Phase 2
NCT01597635	4401084	8063211	Measure of Oxygenation Including Fraction of Inspired Oxygen/ Partial Pressure of Oxygen in Arterial Blood (PaO2/FiO2) Ratio Via Pulse Oximetry Upto Day 7 (Part B)	NA	Dose 1 GSK2586881|Dose 2 GSK2586881|Dose 3 GSK2586881|Dose 4 GSK2586881|Placebo (saline)	Drug|Drug|Drug|Drug|Drug	wounds and injuries|lung injury|respiratory distress syndrome, adult|acute lung injury	Lung Injury, Acute	Parallel Assignment	Interventional	Treatment	Randomized	The Safety, Tolerability, PK and PD of GSK2586881 in Patients With Acute Lung Injury	2	Ratio of Active/Placebo	0.85	0.1095	Bayesian repeated measures model	0.615	1.073	95		NA	All	44	Completed	Phase 2
NCT01597635	4401103	8063211	Measure of Oxygenation Including Fraction of Inspired Oxygen/ Partial Pressure of Oxygen in Arterial Blood (PaO2/FiO2) Ratio Via Pulse Oximetry Upto Day 7 (Part B)	NA	Dose 1 GSK2586881|Dose 2 GSK2586881|Dose 3 GSK2586881|Dose 4 GSK2586881|Placebo (saline)	Drug|Drug|Drug|Drug|Drug	wounds and injuries|lung injury|respiratory distress syndrome, adult|acute lung injury	Lung Injury, Acute	Parallel Assignment	Interventional	Treatment	Randomized	The Safety, Tolerability, PK and PD of GSK2586881 in Patients With Acute Lung Injury	2	Ratio of Active/Placebo	0.91	0.2232	Bayesian repeated measures model	0.722	1.195	95		NA	All	44	Completed	Phase 2
NCT01597635	4401107	8063211	Measure of Oxygenation Including Fraction of Inspired Oxygen/ Partial Pressure of Oxygen in Arterial Blood (PaO2/FiO2) Ratio Via Pulse Oximetry Upto Day 7 (Part B)	NA	Dose 1 GSK2586881|Dose 2 GSK2586881|Dose 3 GSK2586881|Dose 4 GSK2586881|Placebo (saline)	Drug|Drug|Drug|Drug|Drug	wounds and injuries|lung injury|respiratory distress syndrome, adult|acute lung injury	Lung Injury, Acute	Parallel Assignment	Interventional	Treatment	Randomized	The Safety, Tolerability, PK and PD of GSK2586881 in Patients With Acute Lung Injury	2	Ratio of Active/Placebo	0.9	0.2011	Bayesian repeated measures model	0.715	1.159	95		NA	All	44	Completed	Phase 2
NCT01597635	4401087	8063211	Measure of Oxygenation Including Fraction of Inspired Oxygen/ Partial Pressure of Oxygen in Arterial Blood (PaO2/FiO2) Ratio Via Pulse Oximetry Upto Day 7 (Part B)	NA	Dose 1 GSK2586881|Dose 2 GSK2586881|Dose 3 GSK2586881|Dose 4 GSK2586881|Placebo (saline)	Drug|Drug|Drug|Drug|Drug	wounds and injuries|lung injury|respiratory distress syndrome, adult|acute lung injury	Lung Injury, Acute	Parallel Assignment	Interventional	Treatment	Randomized	The Safety, Tolerability, PK and PD of GSK2586881 in Patients With Acute Lung Injury	2	Ratio of Active/Placebo	0.95	0.3499	Bayesian repeated measures model	0.73	1.225	95		NA	All	44	Completed	Phase 2
NCT01597635	4401086	8063211	Measure of Oxygenation Including Fraction of Inspired Oxygen/ Partial Pressure of Oxygen in Arterial Blood (PaO2/FiO2) Ratio Via Pulse Oximetry Upto Day 7 (Part B)	NA	Dose 1 GSK2586881|Dose 2 GSK2586881|Dose 3 GSK2586881|Dose 4 GSK2586881|Placebo (saline)	Drug|Drug|Drug|Drug|Drug	wounds and injuries|lung injury|respiratory distress syndrome, adult|acute lung injury	Lung Injury, Acute	Parallel Assignment	Interventional	Treatment	Randomized	The Safety, Tolerability, PK and PD of GSK2586881 in Patients With Acute Lung Injury	2	Ratio of Active/Placebo	1.05	0.6494	Bayesian repeated measures model	0.787	1.377	95		NA	All	44	Completed	Phase 2
NCT01597635	4401099	8063211	Measure of Oxygenation Including Fraction of Inspired Oxygen/ Partial Pressure of Oxygen in Arterial Blood (PaO2/FiO2) Ratio Via Pulse Oximetry Upto Day 7 (Part B)	NA	Dose 1 GSK2586881|Dose 2 GSK2586881|Dose 3 GSK2586881|Dose 4 GSK2586881|Placebo (saline)	Drug|Drug|Drug|Drug|Drug	wounds and injuries|lung injury|respiratory distress syndrome, adult|acute lung injury	Lung Injury, Acute	Parallel Assignment	Interventional	Treatment	Randomized	The Safety, Tolerability, PK and PD of GSK2586881 in Patients With Acute Lung Injury	2	Ratio of Active/Placebo	0.88	0.1493	Bayesian repeated measures model	0.684	1.12	95		NA	All	44	Completed	Phase 2
NCT01597635	4401105	8063211	Measure of Oxygenation Including Fraction of Inspired Oxygen/ Partial Pressure of Oxygen in Arterial Blood (PaO2/FiO2) Ratio Via Pulse Oximetry Upto Day 7 (Part B)	NA	Dose 1 GSK2586881|Dose 2 GSK2586881|Dose 3 GSK2586881|Dose 4 GSK2586881|Placebo (saline)	Drug|Drug|Drug|Drug|Drug	wounds and injuries|lung injury|respiratory distress syndrome, adult|acute lung injury	Lung Injury, Acute	Parallel Assignment	Interventional	Treatment	Randomized	The Safety, Tolerability, PK and PD of GSK2586881 in Patients With Acute Lung Injury	2	Ratio of Active/Placebo	1.04	0.6093	Bayesian repeated measures model	0.8	1.325	95		NA	All	44	Completed	Phase 2
NCT01597635	4401095	8063211	Measure of Oxygenation Including Fraction of Inspired Oxygen/ Partial Pressure of Oxygen in Arterial Blood (PaO2/FiO2) Ratio Via Pulse Oximetry Upto Day 7 (Part B)	NA	Dose 1 GSK2586881|Dose 2 GSK2586881|Dose 3 GSK2586881|Dose 4 GSK2586881|Placebo (saline)	Drug|Drug|Drug|Drug|Drug	wounds and injuries|lung injury|respiratory distress syndrome, adult|acute lung injury	Lung Injury, Acute	Parallel Assignment	Interventional	Treatment	Randomized	The Safety, Tolerability, PK and PD of GSK2586881 in Patients With Acute Lung Injury	2	Ratio of Active/Placebo	0.99	0.47	Bayesian repeated measures model	0.775	1.279	95		NA	All	44	Completed	Phase 2
NCT01597635	4401097	8063211	Measure of Oxygenation Including Fraction of Inspired Oxygen/ Partial Pressure of Oxygen in Arterial Blood (PaO2/FiO2) Ratio Via Pulse Oximetry Upto Day 7 (Part B)	NA	Dose 1 GSK2586881|Dose 2 GSK2586881|Dose 3 GSK2586881|Dose 4 GSK2586881|Placebo (saline)	Drug|Drug|Drug|Drug|Drug	wounds and injuries|lung injury|respiratory distress syndrome, adult|acute lung injury	Lung Injury, Acute	Parallel Assignment	Interventional	Treatment	Randomized	The Safety, Tolerability, PK and PD of GSK2586881 in Patients With Acute Lung Injury	2	Ratio of Active/Placebo	0.89	0.1951	Bayesian repeated measures model	0.678	1.161	95		NA	All	44	Completed	Phase 2
NCT01597635	4401089	8063211	Measure of Oxygenation Including Fraction of Inspired Oxygen/ Partial Pressure of Oxygen in Arterial Blood (PaO2/FiO2) Ratio Via Pulse Oximetry Upto Day 7 (Part B)	NA	Dose 1 GSK2586881|Dose 2 GSK2586881|Dose 3 GSK2586881|Dose 4 GSK2586881|Placebo (saline)	Drug|Drug|Drug|Drug|Drug	wounds and injuries|lung injury|respiratory distress syndrome, adult|acute lung injury	Lung Injury, Acute	Parallel Assignment	Interventional	Treatment	Randomized	The Safety, Tolerability, PK and PD of GSK2586881 in Patients With Acute Lung Injury	2	Ratio of Active/Placebo	0.9	0.2102	Bayesian repeated measures model	0.687	1.159	95		NA	All	44	Completed	Phase 2
NCT01597635	4401090	8063211	Measure of Oxygenation Including Fraction of Inspired Oxygen/ Partial Pressure of Oxygen in Arterial Blood (PaO2/FiO2) Ratio Via Pulse Oximetry Upto Day 7 (Part B)	NA	Dose 1 GSK2586881|Dose 2 GSK2586881|Dose 3 GSK2586881|Dose 4 GSK2586881|Placebo (saline)	Drug|Drug|Drug|Drug|Drug	wounds and injuries|lung injury|respiratory distress syndrome, adult|acute lung injury	Lung Injury, Acute	Parallel Assignment	Interventional	Treatment	Randomized	The Safety, Tolerability, PK and PD of GSK2586881 in Patients With Acute Lung Injury	2	Ratio of Active/Placebo	0.92	0.2659	Bayesian repeated measures model	0.703	1.199	95		NA	All	44	Completed	Phase 2
NCT01597635	4401106	8063211	Measure of Oxygenation Including Fraction of Inspired Oxygen/ Partial Pressure of Oxygen in Arterial Blood (PaO2/FiO2) Ratio Via Pulse Oximetry Upto Day 7 (Part B)	NA	Dose 1 GSK2586881|Dose 2 GSK2586881|Dose 3 GSK2586881|Dose 4 GSK2586881|Placebo (saline)	Drug|Drug|Drug|Drug|Drug	wounds and injuries|lung injury|respiratory distress syndrome, adult|acute lung injury	Lung Injury, Acute	Parallel Assignment	Interventional	Treatment	Randomized	The Safety, Tolerability, PK and PD of GSK2586881 in Patients With Acute Lung Injury	2	Ratio of Active/Placebo	1.06	0.6855	Bayesian repeated measures model	0.842	1.345	95		NA	All	44	Completed	Phase 2
NCT01597635	4401100	8063211	Measure of Oxygenation Including Fraction of Inspired Oxygen/ Partial Pressure of Oxygen in Arterial Blood (PaO2/FiO2) Ratio Via Pulse Oximetry Upto Day 7 (Part B)	NA	Dose 1 GSK2586881|Dose 2 GSK2586881|Dose 3 GSK2586881|Dose 4 GSK2586881|Placebo (saline)	Drug|Drug|Drug|Drug|Drug	wounds and injuries|lung injury|respiratory distress syndrome, adult|acute lung injury	Lung Injury, Acute	Parallel Assignment	Interventional	Treatment	Randomized	The Safety, Tolerability, PK and PD of GSK2586881 in Patients With Acute Lung Injury	2	Ratio of Active/Placebo	1	0.5033	Bayesian repeated measures model	0.78	1.27	95		NA	All	44	Completed	Phase 2
NCT01597635	4401111	8063211	Measure of Oxygenation Including Fraction of Inspired Oxygen/ Partial Pressure of Oxygen in Arterial Blood (PaO2/FiO2) Ratio Via Pulse Oximetry Upto Day 7 (Part B)	NA	Dose 1 GSK2586881|Dose 2 GSK2586881|Dose 3 GSK2586881|Dose 4 GSK2586881|Placebo (saline)	Drug|Drug|Drug|Drug|Drug	wounds and injuries|lung injury|respiratory distress syndrome, adult|acute lung injury	Lung Injury, Acute	Parallel Assignment	Interventional	Treatment	Randomized	The Safety, Tolerability, PK and PD of GSK2586881 in Patients With Acute Lung Injury	2	Ratio of Active/Placebo	1.05	0.6468	Bayesian repeated measures model	0.765	1.321	95		NA	All	44	Completed	Phase 2
NCT01597635	4401101	8063211	Measure of Oxygenation Including Fraction of Inspired Oxygen/ Partial Pressure of Oxygen in Arterial Blood (PaO2/FiO2) Ratio Via Pulse Oximetry Upto Day 7 (Part B)	NA	Dose 1 GSK2586881|Dose 2 GSK2586881|Dose 3 GSK2586881|Dose 4 GSK2586881|Placebo (saline)	Drug|Drug|Drug|Drug|Drug	wounds and injuries|lung injury|respiratory distress syndrome, adult|acute lung injury	Lung Injury, Acute	Parallel Assignment	Interventional	Treatment	Randomized	The Safety, Tolerability, PK and PD of GSK2586881 in Patients With Acute Lung Injury	2	Ratio of Active/Placebo	0.93	0.2866	Bayesian repeated measures model	0.726	1.19	95		NA	All	44	Completed	Phase 2
NCT01597635	4401184	8063212	Measures of Oxygenation Including Level of Positive End Expiratory Pressure (PEEP), Peak Ventilatory Pressures and Plateau Ventilatory Pressures Upto Day 7 (Part B)	NA	Dose 1 GSK2586881|Dose 2 GSK2586881|Dose 3 GSK2586881|Dose 4 GSK2586881|Placebo (saline)	Drug|Drug|Drug|Drug|Drug	wounds and injuries|lung injury|respiratory distress syndrome, adult|acute lung injury	Lung Injury, Acute	Parallel Assignment	Interventional	Treatment	Randomized	The Safety, Tolerability, PK and PD of GSK2586881 in Patients With Acute Lung Injury	2	Ratio of Active/Placebo	0.99	0.4662	Bayesian repeated measures model	0.814	1.21	95		NA	All	44	Completed	Phase 2
NCT01597635	4401165	8063212	Measures of Oxygenation Including Level of Positive End Expiratory Pressure (PEEP), Peak Ventilatory Pressures and Plateau Ventilatory Pressures Upto Day 7 (Part B)	NA	Dose 1 GSK2586881|Dose 2 GSK2586881|Dose 3 GSK2586881|Dose 4 GSK2586881|Placebo (saline)	Drug|Drug|Drug|Drug|Drug	wounds and injuries|lung injury|respiratory distress syndrome, adult|acute lung injury	Lung Injury, Acute	Parallel Assignment	Interventional	Treatment	Randomized	The Safety, Tolerability, PK and PD of GSK2586881 in Patients With Acute Lung Injury	2	Ratio of Active/Placebo	1.07	0.8374	Bayesian repeated measures model	0.932	1.224	95		NA	All	44	Completed	Phase 2
NCT01597635	4401117	8063212	Measures of Oxygenation Including Level of Positive End Expiratory Pressure (PEEP), Peak Ventilatory Pressures and Plateau Ventilatory Pressures Upto Day 7 (Part B)	NA	Dose 1 GSK2586881|Dose 2 GSK2586881|Dose 3 GSK2586881|Dose 4 GSK2586881|Placebo (saline)	Drug|Drug|Drug|Drug|Drug	wounds and injuries|lung injury|respiratory distress syndrome, adult|acute lung injury	Lung Injury, Acute	Parallel Assignment	Interventional	Treatment	Randomized	The Safety, Tolerability, PK and PD of GSK2586881 in Patients With Acute Lung Injury	2	Ratio of Active/Placebo	1	0.5156	Bayesian repeated measures model	0.805	1.23	95		NA	All	44	Completed	Phase 2
NCT01597635	4401121	8063212	Measures of Oxygenation Including Level of Positive End Expiratory Pressure (PEEP), Peak Ventilatory Pressures and Plateau Ventilatory Pressures Upto Day 7 (Part B)	NA	Dose 1 GSK2586881|Dose 2 GSK2586881|Dose 3 GSK2586881|Dose 4 GSK2586881|Placebo (saline)	Drug|Drug|Drug|Drug|Drug	wounds and injuries|lung injury|respiratory distress syndrome, adult|acute lung injury	Lung Injury, Acute	Parallel Assignment	Interventional	Treatment	Randomized	The Safety, Tolerability, PK and PD of GSK2586881 in Patients With Acute Lung Injury	2	Ratio of Active/Placebo	1.09	0.7886	Bayesian repeated measures model	0.891	1.348	95		NA	All	44	Completed	Phase 2
NCT01597635	4401156	8063212	Measures of Oxygenation Including Level of Positive End Expiratory Pressure (PEEP), Peak Ventilatory Pressures and Plateau Ventilatory Pressures Upto Day 7 (Part B)	NA	Dose 1 GSK2586881|Dose 2 GSK2586881|Dose 3 GSK2586881|Dose 4 GSK2586881|Placebo (saline)	Drug|Drug|Drug|Drug|Drug	wounds and injuries|lung injury|respiratory distress syndrome, adult|acute lung injury	Lung Injury, Acute	Parallel Assignment	Interventional	Treatment	Randomized	The Safety, Tolerability, PK and PD of GSK2586881 in Patients With Acute Lung Injury	2	Ratio of Active/Placebo	0.99	0.4631	Bayesian repeated measures model	0.87	1.134	95		NA	All	44	Completed	Phase 2
NCT01597635	4401148	8063212	Measures of Oxygenation Including Level of Positive End Expiratory Pressure (PEEP), Peak Ventilatory Pressures and Plateau Ventilatory Pressures Upto Day 7 (Part B)	NA	Dose 1 GSK2586881|Dose 2 GSK2586881|Dose 3 GSK2586881|Dose 4 GSK2586881|Placebo (saline)	Drug|Drug|Drug|Drug|Drug	wounds and injuries|lung injury|respiratory distress syndrome, adult|acute lung injury	Lung Injury, Acute	Parallel Assignment	Interventional	Treatment	Randomized	The Safety, Tolerability, PK and PD of GSK2586881 in Patients With Acute Lung Injury	2	Ratio of Active/Placebo	1.06	0.8084	Bayesian repeated measures model	0.924	1.228	95		NA	All	44	Completed	Phase 2
NCT01597635	4401192	8063212	Measures of Oxygenation Including Level of Positive End Expiratory Pressure (PEEP), Peak Ventilatory Pressures and Plateau Ventilatory Pressures Upto Day 7 (Part B)	NA	Dose 1 GSK2586881|Dose 2 GSK2586881|Dose 3 GSK2586881|Dose 4 GSK2586881|Placebo (saline)	Drug|Drug|Drug|Drug|Drug	wounds and injuries|lung injury|respiratory distress syndrome, adult|acute lung injury	Lung Injury, Acute	Parallel Assignment	Interventional	Treatment	Randomized	The Safety, Tolerability, PK and PD of GSK2586881 in Patients With Acute Lung Injury	2	Ratio of Active/Placebo	0.98	0.442	Bayesian repeated measures model	0.806	1.292	95		NA	All	44	Completed	Phase 2
NCT01597635	4401190	8063212	Measures of Oxygenation Including Level of Positive End Expiratory Pressure (PEEP), Peak Ventilatory Pressures and Plateau Ventilatory Pressures Upto Day 7 (Part B)	NA	Dose 1 GSK2586881|Dose 2 GSK2586881|Dose 3 GSK2586881|Dose 4 GSK2586881|Placebo (saline)	Drug|Drug|Drug|Drug|Drug	wounds and injuries|lung injury|respiratory distress syndrome, adult|acute lung injury	Lung Injury, Acute	Parallel Assignment	Interventional	Treatment	Randomized	The Safety, Tolerability, PK and PD of GSK2586881 in Patients With Acute Lung Injury	2	Ratio of Active/Placebo	0.99	0.4578	Bayesian repeated measures model	0.818	1.229	95		NA	All	44	Completed	Phase 2
NCT01597635	4401193	8063212	Measures of Oxygenation Including Level of Positive End Expiratory Pressure (PEEP), Peak Ventilatory Pressures and Plateau Ventilatory Pressures Upto Day 7 (Part B)	NA	Dose 1 GSK2586881|Dose 2 GSK2586881|Dose 3 GSK2586881|Dose 4 GSK2586881|Placebo (saline)	Drug|Drug|Drug|Drug|Drug	wounds and injuries|lung injury|respiratory distress syndrome, adult|acute lung injury	Lung Injury, Acute	Parallel Assignment	Interventional	Treatment	Randomized	The Safety, Tolerability, PK and PD of GSK2586881 in Patients With Acute Lung Injury	2	Ratio of Active/Placebo	0.98	0.4175	Bayesian repeated measures model	0.791	1.294	95		NA	All	44	Completed	Phase 2
NCT01597635	4401141	8063212	Measures of Oxygenation Including Level of Positive End Expiratory Pressure (PEEP), Peak Ventilatory Pressures and Plateau Ventilatory Pressures Upto Day 7 (Part B)	NA	Dose 1 GSK2586881|Dose 2 GSK2586881|Dose 3 GSK2586881|Dose 4 GSK2586881|Placebo (saline)	Drug|Drug|Drug|Drug|Drug	wounds and injuries|lung injury|respiratory distress syndrome, adult|acute lung injury	Lung Injury, Acute	Parallel Assignment	Interventional	Treatment	Randomized	The Safety, Tolerability, PK and PD of GSK2586881 in Patients With Acute Lung Injury	2	Ratio of Active/Placebo	1.28	0.9946	Bayesian repeated measures model	1.059	1.514	95		NA	All	44	Completed	Phase 2
NCT01597635	4401132	8063212	Measures of Oxygenation Including Level of Positive End Expiratory Pressure (PEEP), Peak Ventilatory Pressures and Plateau Ventilatory Pressures Upto Day 7 (Part B)	NA	Dose 1 GSK2586881|Dose 2 GSK2586881|Dose 3 GSK2586881|Dose 4 GSK2586881|Placebo (saline)	Drug|Drug|Drug|Drug|Drug	wounds and injuries|lung injury|respiratory distress syndrome, adult|acute lung injury	Lung Injury, Acute	Parallel Assignment	Interventional	Treatment	Randomized	The Safety, Tolerability, PK and PD of GSK2586881 in Patients With Acute Lung Injury	2	0.0406	0.85	0.0406	Bayesian repeated measures model	0.703	1.021	95		NA	All	44	Completed	Phase 2
NCT01597635	4401134	8063212	Measures of Oxygenation Including Level of Positive End Expiratory Pressure (PEEP), Peak Ventilatory Pressures and Plateau Ventilatory Pressures Upto Day 7 (Part B)	NA	Dose 1 GSK2586881|Dose 2 GSK2586881|Dose 3 GSK2586881|Dose 4 GSK2586881|Placebo (saline)	Drug|Drug|Drug|Drug|Drug	wounds and injuries|lung injury|respiratory distress syndrome, adult|acute lung injury	Lung Injury, Acute	Parallel Assignment	Interventional	Treatment	Randomized	The Safety, Tolerability, PK and PD of GSK2586881 in Patients With Acute Lung Injury	2	Ratio of Active/Placebo	0.85	0.0209	Bayesian repeated measures model	0.716	0.993	95		NA	All	44	Completed	Phase 2
NCT01597635	4401161	8063212	Measures of Oxygenation Including Level of Positive End Expiratory Pressure (PEEP), Peak Ventilatory Pressures and Plateau Ventilatory Pressures Upto Day 7 (Part B)	NA	Dose 1 GSK2586881|Dose 2 GSK2586881|Dose 3 GSK2586881|Dose 4 GSK2586881|Placebo (saline)	Drug|Drug|Drug|Drug|Drug	wounds and injuries|lung injury|respiratory distress syndrome, adult|acute lung injury	Lung Injury, Acute	Parallel Assignment	Interventional	Treatment	Randomized	The Safety, Tolerability, PK and PD of GSK2586881 in Patients With Acute Lung Injury	2	Ratio of Active/Placebo	1.04	0.7445	Bayesian repeated measures model	0.918	1.19	95		NA	All	44	Completed	Phase 2
NCT01597635	4401181	8063212	Measures of Oxygenation Including Level of Positive End Expiratory Pressure (PEEP), Peak Ventilatory Pressures and Plateau Ventilatory Pressures Upto Day 7 (Part B)	NA	Dose 1 GSK2586881|Dose 2 GSK2586881|Dose 3 GSK2586881|Dose 4 GSK2586881|Placebo (saline)	Drug|Drug|Drug|Drug|Drug	wounds and injuries|lung injury|respiratory distress syndrome, adult|acute lung injury	Lung Injury, Acute	Parallel Assignment	Interventional	Treatment	Randomized	The Safety, Tolerability, PK and PD of GSK2586881 in Patients With Acute Lung Injury	2	Ratio of Active/Placebo	1	0.5114	Bayesian repeated measures model	0.817	1.246	95		NA	All	44	Completed	Phase 2
NCT01597635	4401159	8063212	Measures of Oxygenation Including Level of Positive End Expiratory Pressure (PEEP), Peak Ventilatory Pressures and Plateau Ventilatory Pressures Upto Day 7 (Part B)	NA	Dose 1 GSK2586881|Dose 2 GSK2586881|Dose 3 GSK2586881|Dose 4 GSK2586881|Placebo (saline)	Drug|Drug|Drug|Drug|Drug	wounds and injuries|lung injury|respiratory distress syndrome, adult|acute lung injury	Lung Injury, Acute	Parallel Assignment	Interventional	Treatment	Randomized	The Safety, Tolerability, PK and PD of GSK2586881 in Patients With Acute Lung Injury	2	Ratio of Active/Placebo	0.98	0.398	Bayesian repeated measures model	0.859	1.118	95		NA	All	44	Completed	Phase 2
NCT01597635	4401123	8063212	Measures of Oxygenation Including Level of Positive End Expiratory Pressure (PEEP), Peak Ventilatory Pressures and Plateau Ventilatory Pressures Upto Day 7 (Part B)	NA	Dose 1 GSK2586881|Dose 2 GSK2586881|Dose 3 GSK2586881|Dose 4 GSK2586881|Placebo (saline)	Drug|Drug|Drug|Drug|Drug	wounds and injuries|lung injury|respiratory distress syndrome, adult|acute lung injury	Lung Injury, Acute	Parallel Assignment	Interventional	Treatment	Randomized	The Safety, Tolerability, PK and PD of GSK2586881 in Patients With Acute Lung Injury	2	Ratio of Active/Placebo	0.94	0.2709	Bayesian repeated measures model	0.769	1.135	95		NA	All	44	Completed	Phase 2
NCT01597635	4401174	8063212	Measures of Oxygenation Including Level of Positive End Expiratory Pressure (PEEP), Peak Ventilatory Pressures and Plateau Ventilatory Pressures Upto Day 7 (Part B)	NA	Dose 1 GSK2586881|Dose 2 GSK2586881|Dose 3 GSK2586881|Dose 4 GSK2586881|Placebo (saline)	Drug|Drug|Drug|Drug|Drug	wounds and injuries|lung injury|respiratory distress syndrome, adult|acute lung injury	Lung Injury, Acute	Parallel Assignment	Interventional	Treatment	Randomized	The Safety, Tolerability, PK and PD of GSK2586881 in Patients With Acute Lung Injury	2	Ratio of Active/Placebo	0.92	0.2471	Bayesian repeated measures model	0.721	1.151	95		NA	All	44	Completed	Phase 2
NCT01597635	4401171	8063212	Measures of Oxygenation Including Level of Positive End Expiratory Pressure (PEEP), Peak Ventilatory Pressures and Plateau Ventilatory Pressures Upto Day 7 (Part B)	NA	Dose 1 GSK2586881|Dose 2 GSK2586881|Dose 3 GSK2586881|Dose 4 GSK2586881|Placebo (saline)	Drug|Drug|Drug|Drug|Drug	wounds and injuries|lung injury|respiratory distress syndrome, adult|acute lung injury	Lung Injury, Acute	Parallel Assignment	Interventional	Treatment	Randomized	The Safety, Tolerability, PK and PD of GSK2586881 in Patients With Acute Lung Injury	2	Ratio of Active/Placebo	0.92	0.2476	Bayesian repeated measures model	0.727	1.16	95		NA	All	44	Completed	Phase 2
NCT01597635	4401142	8063212	Measures of Oxygenation Including Level of Positive End Expiratory Pressure (PEEP), Peak Ventilatory Pressures and Plateau Ventilatory Pressures Upto Day 7 (Part B)	NA	Dose 1 GSK2586881|Dose 2 GSK2586881|Dose 3 GSK2586881|Dose 4 GSK2586881|Placebo (saline)	Drug|Drug|Drug|Drug|Drug	wounds and injuries|lung injury|respiratory distress syndrome, adult|acute lung injury	Lung Injury, Acute	Parallel Assignment	Interventional	Treatment	Randomized	The Safety, Tolerability, PK and PD of GSK2586881 in Patients With Acute Lung Injury	2	Ratio of Active/Placebo	1.07	0.7911	Bayesian repeated measures model	0.902	1.256	95		NA	All	44	Completed	Phase 2
NCT01597635	4401143	8063212	Measures of Oxygenation Including Level of Positive End Expiratory Pressure (PEEP), Peak Ventilatory Pressures and Plateau Ventilatory Pressures Upto Day 7 (Part B)	NA	Dose 1 GSK2586881|Dose 2 GSK2586881|Dose 3 GSK2586881|Dose 4 GSK2586881|Placebo (saline)	Drug|Drug|Drug|Drug|Drug	wounds and injuries|lung injury|respiratory distress syndrome, adult|acute lung injury	Lung Injury, Acute	Parallel Assignment	Interventional	Treatment	Randomized	The Safety, Tolerability, PK and PD of GSK2586881 in Patients With Acute Lung Injury	2	Ratio of Active/Placebo	1.11	0.9232	Bayesian repeated measures model	0.958	1.278	95		NA	All	44	Completed	Phase 2
NCT01597635	4401129	8063212	Measures of Oxygenation Including Level of Positive End Expiratory Pressure (PEEP), Peak Ventilatory Pressures and Plateau Ventilatory Pressures Upto Day 7 (Part B)	NA	Dose 1 GSK2586881|Dose 2 GSK2586881|Dose 3 GSK2586881|Dose 4 GSK2586881|Placebo (saline)	Drug|Drug|Drug|Drug|Drug	wounds and injuries|lung injury|respiratory distress syndrome, adult|acute lung injury	Lung Injury, Acute	Parallel Assignment	Interventional	Treatment	Randomized	The Safety, Tolerability, PK and PD of GSK2586881 in Patients With Acute Lung Injury	2	Ratio of Active/Placebo	0.91	0.1281	Bayesian repeated measures model	0.77	1.065	95		NA	All	44	Completed	Phase 2
NCT01597635	4401155	8063212	Measures of Oxygenation Including Level of Positive End Expiratory Pressure (PEEP), Peak Ventilatory Pressures and Plateau Ventilatory Pressures Upto Day 7 (Part B)	NA	Dose 1 GSK2586881|Dose 2 GSK2586881|Dose 3 GSK2586881|Dose 4 GSK2586881|Placebo (saline)	Drug|Drug|Drug|Drug|Drug	wounds and injuries|lung injury|respiratory distress syndrome, adult|acute lung injury	Lung Injury, Acute	Parallel Assignment	Interventional	Treatment	Randomized	The Safety, Tolerability, PK and PD of GSK2586881 in Patients With Acute Lung Injury	2	Ratio of Active/Placebo	0.92	0.1026	Bayesian repeated measures model	0.801	1.047	95		NA	All	44	Completed	Phase 2
NCT01597635	4401140	8063212	Measures of Oxygenation Including Level of Positive End Expiratory Pressure (PEEP), Peak Ventilatory Pressures and Plateau Ventilatory Pressures Upto Day 7 (Part B)	NA	Dose 1 GSK2586881|Dose 2 GSK2586881|Dose 3 GSK2586881|Dose 4 GSK2586881|Placebo (saline)	Drug|Drug|Drug|Drug|Drug	wounds and injuries|lung injury|respiratory distress syndrome, adult|acute lung injury	Lung Injury, Acute	Parallel Assignment	Interventional	Treatment	Randomized	The Safety, Tolerability, PK and PD of GSK2586881 in Patients With Acute Lung Injury	2	Ratio of Active/Placebo	1.26	0.983	Bayesian repeated measures model	1.019	1.444	95		NA	All	44	Completed	Phase 2
NCT01597635	4401172	8063212	Measures of Oxygenation Including Level of Positive End Expiratory Pressure (PEEP), Peak Ventilatory Pressures and Plateau Ventilatory Pressures Upto Day 7 (Part B)	NA	Dose 1 GSK2586881|Dose 2 GSK2586881|Dose 3 GSK2586881|Dose 4 GSK2586881|Placebo (saline)	Drug|Drug|Drug|Drug|Drug	wounds and injuries|lung injury|respiratory distress syndrome, adult|acute lung injury	Lung Injury, Acute	Parallel Assignment	Interventional	Treatment	Randomized	The Safety, Tolerability, PK and PD of GSK2586881 in Patients With Acute Lung Injury	2	Ratio of Active/Placebo	0.94	0.3101	Bayesian repeated measures model	0.737	1.17	95		NA	All	44	Completed	Phase 2
NCT01597635	4401149	8063212	Measures of Oxygenation Including Level of Positive End Expiratory Pressure (PEEP), Peak Ventilatory Pressures and Plateau Ventilatory Pressures Upto Day 7 (Part B)	NA	Dose 1 GSK2586881|Dose 2 GSK2586881|Dose 3 GSK2586881|Dose 4 GSK2586881|Placebo (saline)	Drug|Drug|Drug|Drug|Drug	wounds and injuries|lung injury|respiratory distress syndrome, adult|acute lung injury	Lung Injury, Acute	Parallel Assignment	Interventional	Treatment	Randomized	The Safety, Tolerability, PK and PD of GSK2586881 in Patients With Acute Lung Injury	2	Ratio of Active/Placebo	1.08	0.8661	Bayesian repeated measures model	0.941	1.246	95		NA	All	44	Completed	Phase 2
NCT01597635	4401183	8063212	Measures of Oxygenation Including Level of Positive End Expiratory Pressure (PEEP), Peak Ventilatory Pressures and Plateau Ventilatory Pressures Upto Day 7 (Part B)	NA	Dose 1 GSK2586881|Dose 2 GSK2586881|Dose 3 GSK2586881|Dose 4 GSK2586881|Placebo (saline)	Drug|Drug|Drug|Drug|Drug	wounds and injuries|lung injury|respiratory distress syndrome, adult|acute lung injury	Lung Injury, Acute	Parallel Assignment	Interventional	Treatment	Randomized	The Safety, Tolerability, PK and PD of GSK2586881 in Patients With Acute Lung Injury	2	Ratio of Active/Placebo	1.02	0.5748	Bayesian repeated measures model	0.828	1.247	95		NA	All	44	Completed	Phase 2
NCT01597635	4401167	8063212	Measures of Oxygenation Including Level of Positive End Expiratory Pressure (PEEP), Peak Ventilatory Pressures and Plateau Ventilatory Pressures Upto Day 7 (Part B)	NA	Dose 1 GSK2586881|Dose 2 GSK2586881|Dose 3 GSK2586881|Dose 4 GSK2586881|Placebo (saline)	Drug|Drug|Drug|Drug|Drug	wounds and injuries|lung injury|respiratory distress syndrome, adult|acute lung injury	Lung Injury, Acute	Parallel Assignment	Interventional	Treatment	Randomized	The Safety, Tolerability, PK and PD of GSK2586881 in Patients With Acute Lung Injury	2	Ratio of Active/Placebo	1.02	0.5885	Bayesian repeated measures model	0.89	1.164	95		NA	All	44	Completed	Phase 2
NCT01597635	4401191	8063212	Measures of Oxygenation Including Level of Positive End Expiratory Pressure (PEEP), Peak Ventilatory Pressures and Plateau Ventilatory Pressures Upto Day 7 (Part B)	NA	Dose 1 GSK2586881|Dose 2 GSK2586881|Dose 3 GSK2586881|Dose 4 GSK2586881|Placebo (saline)	Drug|Drug|Drug|Drug|Drug	wounds and injuries|lung injury|respiratory distress syndrome, adult|acute lung injury	Lung Injury, Acute	Parallel Assignment	Interventional	Treatment	Randomized	The Safety, Tolerability, PK and PD of GSK2586881 in Patients With Acute Lung Injury	2	Ratio of Active/Placebo	0.99	0.4432	Bayesian repeated measures model	0.811	1.262	95		NA	All	44	Completed	Phase 2
NCT01597635	4401195	8063212	Measures of Oxygenation Including Level of Positive End Expiratory Pressure (PEEP), Peak Ventilatory Pressures and Plateau Ventilatory Pressures Upto Day 7 (Part B)	NA	Dose 1 GSK2586881|Dose 2 GSK2586881|Dose 3 GSK2586881|Dose 4 GSK2586881|Placebo (saline)	Drug|Drug|Drug|Drug|Drug	wounds and injuries|lung injury|respiratory distress syndrome, adult|acute lung injury	Lung Injury, Acute	Parallel Assignment	Interventional	Treatment	Randomized	The Safety, Tolerability, PK and PD of GSK2586881 in Patients With Acute Lung Injury	2	Ratio of Active/Placebo	0.93	0.2598	Bayesian repeated measures model	0.752	1.215	95		NA	All	44	Completed	Phase 2
NCT01597635	4401135	8063212	Measures of Oxygenation Including Level of Positive End Expiratory Pressure (PEEP), Peak Ventilatory Pressures and Plateau Ventilatory Pressures Upto Day 7 (Part B)	NA	Dose 1 GSK2586881|Dose 2 GSK2586881|Dose 3 GSK2586881|Dose 4 GSK2586881|Placebo (saline)	Drug|Drug|Drug|Drug|Drug	wounds and injuries|lung injury|respiratory distress syndrome, adult|acute lung injury	Lung Injury, Acute	Parallel Assignment	Interventional	Treatment	Randomized	The Safety, Tolerability, PK and PD of GSK2586881 in Patients With Acute Lung Injury	2	Ratio of Active/Placebo	1.02	0.5795	Bayesian repeated measures model	0.856	1.197	95		NA	All	44	Completed	Phase 2
NCT01597635	4401145	8063212	Measures of Oxygenation Including Level of Positive End Expiratory Pressure (PEEP), Peak Ventilatory Pressures and Plateau Ventilatory Pressures Upto Day 7 (Part B)	NA	Dose 1 GSK2586881|Dose 2 GSK2586881|Dose 3 GSK2586881|Dose 4 GSK2586881|Placebo (saline)	Drug|Drug|Drug|Drug|Drug	wounds and injuries|lung injury|respiratory distress syndrome, adult|acute lung injury	Lung Injury, Acute	Parallel Assignment	Interventional	Treatment	Randomized	The Safety, Tolerability, PK and PD of GSK2586881 in Patients With Acute Lung Injury	2	Ratio of Active/Placebo	1.08	0.8595	Bayesian repeated measures model	0.942	1.243	95		NA	All	44	Completed	Phase 2
NCT01597635	4401169	8063212	Measures of Oxygenation Including Level of Positive End Expiratory Pressure (PEEP), Peak Ventilatory Pressures and Plateau Ventilatory Pressures Upto Day 7 (Part B)	NA	Dose 1 GSK2586881|Dose 2 GSK2586881|Dose 3 GSK2586881|Dose 4 GSK2586881|Placebo (saline)	Drug|Drug|Drug|Drug|Drug	wounds and injuries|lung injury|respiratory distress syndrome, adult|acute lung injury	Lung Injury, Acute	Parallel Assignment	Interventional	Treatment	Randomized	The Safety, Tolerability, PK and PD of GSK2586881 in Patients With Acute Lung Injury	2	Ratio of Active/Placebo	0.92	0.2294	Bayesian repeated measures model	0.749	1.146	95		NA	All	44	Completed	Phase 2
NCT01597635	4401128	8063212	Measures of Oxygenation Including Level of Positive End Expiratory Pressure (PEEP), Peak Ventilatory Pressures and Plateau Ventilatory Pressures Upto Day 7 (Part B)	NA	Dose 1 GSK2586881|Dose 2 GSK2586881|Dose 3 GSK2586881|Dose 4 GSK2586881|Placebo (saline)	Drug|Drug|Drug|Drug|Drug	wounds and injuries|lung injury|respiratory distress syndrome, adult|acute lung injury	Lung Injury, Acute	Parallel Assignment	Interventional	Treatment	Randomized	The Safety, Tolerability, PK and PD of GSK2586881 in Patients With Acute Lung Injury	2	Ratio of Active/Placebo	0.99	0.4754	Bayesian repeated measures model	0.837	1.181	95		NA	All	44	Completed	Phase 2
NCT01597635	4401133	8063212	Measures of Oxygenation Including Level of Positive End Expiratory Pressure (PEEP), Peak Ventilatory Pressures and Plateau Ventilatory Pressures Upto Day 7 (Part B)	NA	Dose 1 GSK2586881|Dose 2 GSK2586881|Dose 3 GSK2586881|Dose 4 GSK2586881|Placebo (saline)	Drug|Drug|Drug|Drug|Drug	wounds and injuries|lung injury|respiratory distress syndrome, adult|acute lung injury	Lung Injury, Acute	Parallel Assignment	Interventional	Treatment	Randomized	The Safety, Tolerability, PK and PD of GSK2586881 in Patients With Acute Lung Injury	2	Ratio of Active/Placebo	1	0.4823	Mixed Models Analysis	0.83	1.187	95		NA	All	44	Completed	Phase 2
NCT01597635	4401162	8063212	Measures of Oxygenation Including Level of Positive End Expiratory Pressure (PEEP), Peak Ventilatory Pressures and Plateau Ventilatory Pressures Upto Day 7 (Part B)	NA	Dose 1 GSK2586881|Dose 2 GSK2586881|Dose 3 GSK2586881|Dose 4 GSK2586881|Placebo (saline)	Drug|Drug|Drug|Drug|Drug	wounds and injuries|lung injury|respiratory distress syndrome, adult|acute lung injury	Lung Injury, Acute	Parallel Assignment	Interventional	Treatment	Randomized	The Safety, Tolerability, PK and PD of GSK2586881 in Patients With Acute Lung Injury	2	Ratio of Active/Placebo	1.04	0.7108	Bayesian repeated measures model	0.906	1.179	95		NA	All	44	Completed	Phase 2
NCT01597635	4401115	8063212	Measures of Oxygenation Including Level of Positive End Expiratory Pressure (PEEP), Peak Ventilatory Pressures and Plateau Ventilatory Pressures Upto Day 7 (Part B)	NA	Dose 1 GSK2586881|Dose 2 GSK2586881|Dose 3 GSK2586881|Dose 4 GSK2586881|Placebo (saline)	Drug|Drug|Drug|Drug|Drug	wounds and injuries|lung injury|respiratory distress syndrome, adult|acute lung injury	Lung Injury, Acute	Parallel Assignment	Interventional	Treatment	Randomized	The Safety, Tolerability, PK and PD of GSK2586881 in Patients With Acute Lung Injury	2	Ratio of Active/Placebo	1.04	0.638	Bayesian repeated measures model	0.845	1.292	95		NA	All	44	Completed	Phase 2
NCT01597635	4401114	8063212	Measures of Oxygenation Including Level of Positive End Expiratory Pressure (PEEP), Peak Ventilatory Pressures and Plateau Ventilatory Pressures Upto Day 7 (Part B)	NA	Dose 1 GSK2586881|Dose 2 GSK2586881|Dose 3 GSK2586881|Dose 4 GSK2586881|Placebo (saline)	Drug|Drug|Drug|Drug|Drug	wounds and injuries|lung injury|respiratory distress syndrome, adult|acute lung injury	Lung Injury, Acute	Parallel Assignment	Interventional	Treatment	Randomized	The Safety, Tolerability, PK and PD of GSK2586881 in Patients With Acute Lung Injury	2	Ratio of Active/Placebo	0.96	0.4003	Bayesian repeated measures model	0.743	1.241	95		NA	All	44	Completed	Phase 2
NCT01597635	4401179	8063212	Measures of Oxygenation Including Level of Positive End Expiratory Pressure (PEEP), Peak Ventilatory Pressures and Plateau Ventilatory Pressures Upto Day 7 (Part B)	NA	Dose 1 GSK2586881|Dose 2 GSK2586881|Dose 3 GSK2586881|Dose 4 GSK2586881|Placebo (saline)	Drug|Drug|Drug|Drug|Drug	wounds and injuries|lung injury|respiratory distress syndrome, adult|acute lung injury	Lung Injury, Acute	Parallel Assignment	Interventional	Treatment	Randomized	The Safety, Tolerability, PK and PD of GSK2586881 in Patients With Acute Lung Injury	2	Ratio of Active/Placebo	0.93	0.2663	Bayesian repeated measures model	0.731	1.132	95		NA	All	44	Completed	Phase 2
NCT01597635	4401120	8063212	Measures of Oxygenation Including Level of Positive End Expiratory Pressure (PEEP), Peak Ventilatory Pressures and Plateau Ventilatory Pressures Upto Day 7 (Part B)	NA	Dose 1 GSK2586881|Dose 2 GSK2586881|Dose 3 GSK2586881|Dose 4 GSK2586881|Placebo (saline)	Drug|Drug|Drug|Drug|Drug	wounds and injuries|lung injury|respiratory distress syndrome, adult|acute lung injury	Lung Injury, Acute	Parallel Assignment	Interventional	Treatment	Randomized	The Safety, Tolerability, PK and PD of GSK2586881 in Patients With Acute Lung Injury	2	Ratio of Active/Placebo	1.08	0.7607	Bayesian repeated measures model	0.885	1.353	95		NA	All	44	Completed	Phase 2
NCT01597635	4401151	8063212	Measures of Oxygenation Including Level of Positive End Expiratory Pressure (PEEP), Peak Ventilatory Pressures and Plateau Ventilatory Pressures Upto Day 7 (Part B)	NA	Dose 1 GSK2586881|Dose 2 GSK2586881|Dose 3 GSK2586881|Dose 4 GSK2586881|Placebo (saline)	Drug|Drug|Drug|Drug|Drug	wounds and injuries|lung injury|respiratory distress syndrome, adult|acute lung injury	Lung Injury, Acute	Parallel Assignment	Interventional	Treatment	Randomized	The Safety, Tolerability, PK and PD of GSK2586881 in Patients With Acute Lung Injury	2	Ratio of Active/Placebo	0.98	0.3594	Bayesian repeated measures model	0.853	1.112	95		NA	All	44	Completed	Phase 2
NCT01597635	4401175	8063212	Measures of Oxygenation Including Level of Positive End Expiratory Pressure (PEEP), Peak Ventilatory Pressures and Plateau Ventilatory Pressures Upto Day 7 (Part B)	NA	Dose 1 GSK2586881|Dose 2 GSK2586881|Dose 3 GSK2586881|Dose 4 GSK2586881|Placebo (saline)	Drug|Drug|Drug|Drug|Drug	wounds and injuries|lung injury|respiratory distress syndrome, adult|acute lung injury	Lung Injury, Acute	Parallel Assignment	Interventional	Treatment	Randomized	The Safety, Tolerability, PK and PD of GSK2586881 in Patients With Acute Lung Injury	2	Ratio of Active/Placebo	0.91	0.2406	Bayesian repeated measures model	0.717	1.143	95		NA	All	44	Completed	Phase 2
NCT01597635	4401154	8063212	Measures of Oxygenation Including Level of Positive End Expiratory Pressure (PEEP), Peak Ventilatory Pressures and Plateau Ventilatory Pressures Upto Day 7 (Part B)	NA	Dose 1 GSK2586881|Dose 2 GSK2586881|Dose 3 GSK2586881|Dose 4 GSK2586881|Placebo (saline)	Drug|Drug|Drug|Drug|Drug	wounds and injuries|lung injury|respiratory distress syndrome, adult|acute lung injury	Lung Injury, Acute	Parallel Assignment	Interventional	Treatment	Randomized	The Safety, Tolerability, PK and PD of GSK2586881 in Patients With Acute Lung Injury	2	Ratio of Active/Placebo	0.97	0.3152	Bayesian repeated measures model	0.85	1.101	95		NA	All	44	Completed	Phase 2
NCT01597635	4401131	8063212	Measures of Oxygenation Including Level of Positive End Expiratory Pressure (PEEP), Peak Ventilatory Pressures and Plateau Ventilatory Pressures Upto Day 7 (Part B)	NA	Dose 1 GSK2586881|Dose 2 GSK2586881|Dose 3 GSK2586881|Dose 4 GSK2586881|Placebo (saline)	Drug|Drug|Drug|Drug|Drug	wounds and injuries|lung injury|respiratory distress syndrome, adult|acute lung injury	Lung Injury, Acute	Parallel Assignment	Interventional	Treatment	Randomized	The Safety, Tolerability, PK and PD of GSK2586881 in Patients With Acute Lung Injury	2	Ratio of Active/Placebo	1	0.5186	Bayesian repeated measures model	0.844	1.169	95		NA	All	44	Completed	Phase 2
NCT01597635	4401137	8063212	Measures of Oxygenation Including Level of Positive End Expiratory Pressure (PEEP), Peak Ventilatory Pressures and Plateau Ventilatory Pressures Upto Day 7 (Part B)	NA	Dose 1 GSK2586881|Dose 2 GSK2586881|Dose 3 GSK2586881|Dose 4 GSK2586881|Placebo (saline)	Drug|Drug|Drug|Drug|Drug	wounds and injuries|lung injury|respiratory distress syndrome, adult|acute lung injury	Lung Injury, Acute	Parallel Assignment	Interventional	Treatment	Randomized	The Safety, Tolerability, PK and PD of GSK2586881 in Patients With Acute Lung Injury	2	Ratio of Active/Placebo	1.04	0.6658	Bayesian repeated measures model	0.869	1.223	95		NA	All	44	Completed	Phase 2
NCT01597635	4401127	8063212	Measures of Oxygenation Including Level of Positive End Expiratory Pressure (PEEP), Peak Ventilatory Pressures and Plateau Ventilatory Pressures Upto Day 7 (Part B)	NA	Dose 1 GSK2586881|Dose 2 GSK2586881|Dose 3 GSK2586881|Dose 4 GSK2586881|Placebo (saline)	Drug|Drug|Drug|Drug|Drug	wounds and injuries|lung injury|respiratory distress syndrome, adult|acute lung injury	Lung Injury, Acute	Parallel Assignment	Interventional	Treatment	Randomized	The Safety, Tolerability, PK and PD of GSK2586881 in Patients With Acute Lung Injury	2	Ratio of Active/Placebo	1.01	0.5627	Bayesian repeated measures model	0.856	1.217	95		NA	All	44	Completed	Phase 2
NCT01597635	4401130	8063212	Measures of Oxygenation Including Level of Positive End Expiratory Pressure (PEEP), Peak Ventilatory Pressures and Plateau Ventilatory Pressures Upto Day 7 (Part B)	NA	Dose 1 GSK2586881|Dose 2 GSK2586881|Dose 3 GSK2586881|Dose 4 GSK2586881|Placebo (saline)	Drug|Drug|Drug|Drug|Drug	wounds and injuries|lung injury|respiratory distress syndrome, adult|acute lung injury	Lung Injury, Acute	Parallel Assignment	Interventional	Treatment	Randomized	The Safety, Tolerability, PK and PD of GSK2586881 in Patients With Acute Lung Injury	2	Ratio of Active/Placebo	0.98	0.387	Bayesian repeated measures model	0.824	1.132	95		NA	All	44	Completed	Phase 2
NCT01597635	4401139	8063212	Measures of Oxygenation Including Level of Positive End Expiratory Pressure (PEEP), Peak Ventilatory Pressures and Plateau Ventilatory Pressures Upto Day 7 (Part B)	NA	Dose 1 GSK2586881|Dose 2 GSK2586881|Dose 3 GSK2586881|Dose 4 GSK2586881|Placebo (saline)	Drug|Drug|Drug|Drug|Drug	wounds and injuries|lung injury|respiratory distress syndrome, adult|acute lung injury	Lung Injury, Acute	Parallel Assignment	Interventional	Treatment	Randomized	The Safety, Tolerability, PK and PD of GSK2586881 in Patients With Acute Lung Injury	2	Ratio of Active/Placebo	1.08	0.8024	Bayesian repeated measures model	0.91	1.261	95		NA	All	44	Completed	Phase 2
NCT01597635	4401166	8063212	Measures of Oxygenation Including Level of Positive End Expiratory Pressure (PEEP), Peak Ventilatory Pressures and Plateau Ventilatory Pressures Upto Day 7 (Part B)	NA	Dose 1 GSK2586881|Dose 2 GSK2586881|Dose 3 GSK2586881|Dose 4 GSK2586881|Placebo (saline)	Drug|Drug|Drug|Drug|Drug	wounds and injuries|lung injury|respiratory distress syndrome, adult|acute lung injury	Lung Injury, Acute	Parallel Assignment	Interventional	Treatment	Randomized	The Safety, Tolerability, PK and PD of GSK2586881 in Patients With Acute Lung Injury	2	Ratio of Active/Placebo	1.07	0.8558	Bayesian repeated measures model	0.94	1.23	95		NA	All	44	Completed	Phase 2
NCT01597635	4401157	8063212	Measures of Oxygenation Including Level of Positive End Expiratory Pressure (PEEP), Peak Ventilatory Pressures and Plateau Ventilatory Pressures Upto Day 7 (Part B)	NA	Dose 1 GSK2586881|Dose 2 GSK2586881|Dose 3 GSK2586881|Dose 4 GSK2586881|Placebo (saline)	Drug|Drug|Drug|Drug|Drug	wounds and injuries|lung injury|respiratory distress syndrome, adult|acute lung injury	Lung Injury, Acute	Parallel Assignment	Interventional	Treatment	Randomized	The Safety, Tolerability, PK and PD of GSK2586881 in Patients With Acute Lung Injury	2	Ratio of Active/Placebo	0.93	0.1245	Bayesian repeated measures model	0.812	1.056	95		NA	All	44	Completed	Phase 2
NCT01597635	4401173	8063212	Measures of Oxygenation Including Level of Positive End Expiratory Pressure (PEEP), Peak Ventilatory Pressures and Plateau Ventilatory Pressures Upto Day 7 (Part B)	NA	Dose 1 GSK2586881|Dose 2 GSK2586881|Dose 3 GSK2586881|Dose 4 GSK2586881|Placebo (saline)	Drug|Drug|Drug|Drug|Drug	wounds and injuries|lung injury|respiratory distress syndrome, adult|acute lung injury	Lung Injury, Acute	Parallel Assignment	Interventional	Treatment	Randomized	The Safety, Tolerability, PK and PD of GSK2586881 in Patients With Acute Lung Injury	2	Ratio of Active/Placebo	0.93	0.2585	Bayesian repeated measures model	0.727	1.157	95		NA	All	44	Completed	Phase 2
NCT01597635	4401116	8063212	Measures of Oxygenation Including Level of Positive End Expiratory Pressure (PEEP), Peak Ventilatory Pressures and Plateau Ventilatory Pressures Upto Day 7 (Part B)	NA	Dose 1 GSK2586881|Dose 2 GSK2586881|Dose 3 GSK2586881|Dose 4 GSK2586881|Placebo (saline)	Drug|Drug|Drug|Drug|Drug	wounds and injuries|lung injury|respiratory distress syndrome, adult|acute lung injury	Lung Injury, Acute	Parallel Assignment	Interventional	Treatment	Randomized	The Safety, Tolerability, PK and PD of GSK2586881 in Patients With Acute Lung Injury	2	Ratio of Active/Placebo	0.96	0.3524	Bayesian repeated measures model	0.783	1.178	95		NA	All	44	Completed	Phase 2
NCT01597635	4401153	8063212	Measures of Oxygenation Including Level of Positive End Expiratory Pressure (PEEP), Peak Ventilatory Pressures and Plateau Ventilatory Pressures Upto Day 7 (Part B)	NA	Dose 1 GSK2586881|Dose 2 GSK2586881|Dose 3 GSK2586881|Dose 4 GSK2586881|Placebo (saline)	Drug|Drug|Drug|Drug|Drug	wounds and injuries|lung injury|respiratory distress syndrome, adult|acute lung injury	Lung Injury, Acute	Parallel Assignment	Interventional	Treatment	Randomized	The Safety, Tolerability, PK and PD of GSK2586881 in Patients With Acute Lung Injury	2	Ratio of Active/Placebo	0.91	0.0762	Bayesian repeated measures model	0.803	1.035	95		NA	All	44	Completed	Phase 2
NCT01597635	4401144	8063212	Measures of Oxygenation Including Level of Positive End Expiratory Pressure (PEEP), Peak Ventilatory Pressures and Plateau Ventilatory Pressures Upto Day 7 (Part B)	NA	Dose 1 GSK2586881|Dose 2 GSK2586881|Dose 3 GSK2586881|Dose 4 GSK2586881|Placebo (saline)	Drug|Drug|Drug|Drug|Drug	wounds and injuries|lung injury|respiratory distress syndrome, adult|acute lung injury	Lung Injury, Acute	Parallel Assignment	Interventional	Treatment	Randomized	The Safety, Tolerability, PK and PD of GSK2586881 in Patients With Acute Lung Injury	2	Ratio of Active/Placebo	1.09	0.8802	Bayesian repeated measures model	0.943	1.261	95		NA	All	44	Completed	Phase 2
NCT01597635	4401189	8063212	Measures of Oxygenation Including Level of Positive End Expiratory Pressure (PEEP), Peak Ventilatory Pressures and Plateau Ventilatory Pressures Upto Day 7 (Part B)	NA	Dose 1 GSK2586881|Dose 2 GSK2586881|Dose 3 GSK2586881|Dose 4 GSK2586881|Placebo (saline)	Drug|Drug|Drug|Drug|Drug	wounds and injuries|lung injury|respiratory distress syndrome, adult|acute lung injury	Lung Injury, Acute	Parallel Assignment	Interventional	Treatment	Randomized	The Safety, Tolerability, PK and PD of GSK2586881 in Patients With Acute Lung Injury	2	Ratio of Active/Placebo	0.96	0.3365	Bayesian repeated measures model	0.79	1.167	95		NA	All	44	Completed	Phase 2
NCT01597635	4401119	8063212	Measures of Oxygenation Including Level of Positive End Expiratory Pressure (PEEP), Peak Ventilatory Pressures and Plateau Ventilatory Pressures Upto Day 7 (Part B)	NA	Dose 1 GSK2586881|Dose 2 GSK2586881|Dose 3 GSK2586881|Dose 4 GSK2586881|Placebo (saline)	Drug|Drug|Drug|Drug|Drug	wounds and injuries|lung injury|respiratory distress syndrome, adult|acute lung injury	Lung Injury, Acute	Parallel Assignment	Interventional	Treatment	Randomized	The Safety, Tolerability, PK and PD of GSK2586881 in Patients With Acute Lung Injury	2	Ratio of Active/Placebo	1.13	0.8677	Bayesian repeated measures model	0.922	1.4	95		NA	All	44	Completed	Phase 2
NCT01597635	4401126	8063212	Measures of Oxygenation Including Level of Positive End Expiratory Pressure (PEEP), Peak Ventilatory Pressures and Plateau Ventilatory Pressures Upto Day 7 (Part B)	NA	Dose 1 GSK2586881|Dose 2 GSK2586881|Dose 3 GSK2586881|Dose 4 GSK2586881|Placebo (saline)	Drug|Drug|Drug|Drug|Drug	wounds and injuries|lung injury|respiratory distress syndrome, adult|acute lung injury	Lung Injury, Acute	Parallel Assignment	Interventional	Treatment	Randomized	The Safety, Tolerability, PK and PD of GSK2586881 in Patients With Acute Lung Injury	2	Ratio of Active/Placebo	1.01	0.5552	Bayesian repeated measures model	0.848	1.22	95		NA	All	44	Completed	Phase 2
NCT01597635	4401186	8063212	Measures of Oxygenation Including Level of Positive End Expiratory Pressure (PEEP), Peak Ventilatory Pressures and Plateau Ventilatory Pressures Upto Day 7 (Part B)	NA	Dose 1 GSK2586881|Dose 2 GSK2586881|Dose 3 GSK2586881|Dose 4 GSK2586881|Placebo (saline)	Drug|Drug|Drug|Drug|Drug	wounds and injuries|lung injury|respiratory distress syndrome, adult|acute lung injury	Lung Injury, Acute	Parallel Assignment	Interventional	Treatment	Randomized	The Safety, Tolerability, PK and PD of GSK2586881 in Patients With Acute Lung Injury	2	Ratio of Active/Placebo	0.96	0.3584	Bayesian repeated measures model	0.788	1.168	95		NA	All	44	Completed	Phase 2
NCT01597635	4401152	8063212	Measures of Oxygenation Including Level of Positive End Expiratory Pressure (PEEP), Peak Ventilatory Pressures and Plateau Ventilatory Pressures Upto Day 7 (Part B)	NA	Dose 1 GSK2586881|Dose 2 GSK2586881|Dose 3 GSK2586881|Dose 4 GSK2586881|Placebo (saline)	Drug|Drug|Drug|Drug|Drug	wounds and injuries|lung injury|respiratory distress syndrome, adult|acute lung injury	Lung Injury, Acute	Parallel Assignment	Interventional	Treatment	Randomized	The Safety, Tolerability, PK and PD of GSK2586881 in Patients With Acute Lung Injury	2	Ratio of Active/Placebo	0.88	0.0274	Bayesian repeated measures model	0.763	1.003	95		NA	All	44	Completed	Phase 2
NCT01597635	4401180	8063212	Measures of Oxygenation Including Level of Positive End Expiratory Pressure (PEEP), Peak Ventilatory Pressures and Plateau Ventilatory Pressures Upto Day 7 (Part B)	NA	Dose 1 GSK2586881|Dose 2 GSK2586881|Dose 3 GSK2586881|Dose 4 GSK2586881|Placebo (saline)	Drug|Drug|Drug|Drug|Drug	wounds and injuries|lung injury|respiratory distress syndrome, adult|acute lung injury	Lung Injury, Acute	Parallel Assignment	Interventional	Treatment	Randomized	The Safety, Tolerability, PK and PD of GSK2586881 in Patients With Acute Lung Injury	2	Ratio of Active/Placebo	0.98	0.4213	Bayesian repeated measures model	0.783	1.2	95		NA	All	44	Completed	Phase 2
NCT01597635	4401112	8063212	Measures of Oxygenation Including Level of Positive End Expiratory Pressure (PEEP), Peak Ventilatory Pressures and Plateau Ventilatory Pressures Upto Day 7 (Part B)	NA	Dose 1 GSK2586881|Dose 2 GSK2586881|Dose 3 GSK2586881|Dose 4 GSK2586881|Placebo (saline)	Drug|Drug|Drug|Drug|Drug	wounds and injuries|lung injury|respiratory distress syndrome, adult|acute lung injury	Lung Injury, Acute	Parallel Assignment	Interventional	Treatment	Randomized	The Safety, Tolerability, PK and PD of GSK2586881 in Patients With Acute Lung Injury	2	Ratio of Active/Placebo	1.14	0.8145	Bayesian repeated measures model	0.804	1.505	95		NA	All	44	Completed	Phase 2
NCT01597635	4401170	8063212	Measures of Oxygenation Including Level of Positive End Expiratory Pressure (PEEP), Peak Ventilatory Pressures and Plateau Ventilatory Pressures Upto Day 7 (Part B)	NA	Dose 1 GSK2586881|Dose 2 GSK2586881|Dose 3 GSK2586881|Dose 4 GSK2586881|Placebo (saline)	Drug|Drug|Drug|Drug|Drug	wounds and injuries|lung injury|respiratory distress syndrome, adult|acute lung injury	Lung Injury, Acute	Parallel Assignment	Interventional	Treatment	Randomized	The Safety, Tolerability, PK and PD of GSK2586881 in Patients With Acute Lung Injury	2	Ratio of Active/Placebo	0.96	0.3887	Bayesian repeated measures model	0.767	1.222	95		NA	All	44	Completed	Phase 2
NCT01597635	4401178	8063212	Measures of Oxygenation Including Level of Positive End Expiratory Pressure (PEEP), Peak Ventilatory Pressures and Plateau Ventilatory Pressures Upto Day 7 (Part B)	NA	Dose 1 GSK2586881|Dose 2 GSK2586881|Dose 3 GSK2586881|Dose 4 GSK2586881|Placebo (saline)	Drug|Drug|Drug|Drug|Drug	wounds and injuries|lung injury|respiratory distress syndrome, adult|acute lung injury	Lung Injury, Acute	Parallel Assignment	Interventional	Treatment	Randomized	The Safety, Tolerability, PK and PD of GSK2586881 in Patients With Acute Lung Injury	2	Ratio of Active/Placebo	0.91	0.2373	Bayesian repeated measures model	0.72	1.142	95		NA	All	44	Completed	Phase 2
NCT01597635	4401124	8063212	Measures of Oxygenation Including Level of Positive End Expiratory Pressure (PEEP), Peak Ventilatory Pressures and Plateau Ventilatory Pressures Upto Day 7 (Part B)	NA	Dose 1 GSK2586881|Dose 2 GSK2586881|Dose 3 GSK2586881|Dose 4 GSK2586881|Placebo (saline)	Drug|Drug|Drug|Drug|Drug	wounds and injuries|lung injury|respiratory distress syndrome, adult|acute lung injury	Lung Injury, Acute	Parallel Assignment	Interventional	Treatment	Randomized	The Safety, Tolerability, PK and PD of GSK2586881 in Patients With Acute Lung Injury	2	Ratio of Active/Placebo	1.01	0.5558	Bayesian repeated measures model	0.84	1.218	95		NA	All	44	Completed	Phase 2
NCT01597635	4401164	8063212	Measures of Oxygenation Including Level of Positive End Expiratory Pressure (PEEP), Peak Ventilatory Pressures and Plateau Ventilatory Pressures Upto Day 7 (Part B)	NA	Dose 1 GSK2586881|Dose 2 GSK2586881|Dose 3 GSK2586881|Dose 4 GSK2586881|Placebo (saline)	Drug|Drug|Drug|Drug|Drug	wounds and injuries|lung injury|respiratory distress syndrome, adult|acute lung injury	Lung Injury, Acute	Parallel Assignment	Interventional	Treatment	Randomized	The Safety, Tolerability, PK and PD of GSK2586881 in Patients With Acute Lung Injury	2	Ratio of Active/Placebo	1.01	0.5886	Bayesian repeated measures model	0.887	1.152	95		NA	All	44	Completed	Phase 2
NCT01597635	4401182	8063212	Measures of Oxygenation Including Level of Positive End Expiratory Pressure (PEEP), Peak Ventilatory Pressures and Plateau Ventilatory Pressures Upto Day 7 (Part B)	NA	Dose 1 GSK2586881|Dose 2 GSK2586881|Dose 3 GSK2586881|Dose 4 GSK2586881|Placebo (saline)	Drug|Drug|Drug|Drug|Drug	wounds and injuries|lung injury|respiratory distress syndrome, adult|acute lung injury	Lung Injury, Acute	Parallel Assignment	Interventional	Treatment	Randomized	The Safety, Tolerability, PK and PD of GSK2586881 in Patients With Acute Lung Injury	2	Ratio of Active/Placebo	0.97	0.4104	Bayesian repeated measures model	0.786	1.204	95		NA	All	44	Completed	Phase 2
NCT01597635	4401163	8063212	Measures of Oxygenation Including Level of Positive End Expiratory Pressure (PEEP), Peak Ventilatory Pressures and Plateau Ventilatory Pressures Upto Day 7 (Part B)	NA	Dose 1 GSK2586881|Dose 2 GSK2586881|Dose 3 GSK2586881|Dose 4 GSK2586881|Placebo (saline)	Drug|Drug|Drug|Drug|Drug	wounds and injuries|lung injury|respiratory distress syndrome, adult|acute lung injury	Lung Injury, Acute	Parallel Assignment	Interventional	Treatment	Randomized	The Safety, Tolerability, PK and PD of GSK2586881 in Patients With Acute Lung Injury	2	Ratio of Active/Placebo	1.05	0.7532	Bayesian repeated measures model	0.918	1.18	95		NA	All	44	Completed	Phase 2
NCT01597635	4401194	8063212	Measures of Oxygenation Including Level of Positive End Expiratory Pressure (PEEP), Peak Ventilatory Pressures and Plateau Ventilatory Pressures Upto Day 7 (Part B)	NA	Dose 1 GSK2586881|Dose 2 GSK2586881|Dose 3 GSK2586881|Dose 4 GSK2586881|Placebo (saline)	Drug|Drug|Drug|Drug|Drug	wounds and injuries|lung injury|respiratory distress syndrome, adult|acute lung injury	Lung Injury, Acute	Parallel Assignment	Interventional	Treatment	Randomized	The Safety, Tolerability, PK and PD of GSK2586881 in Patients With Acute Lung Injury	2	Ratio of Active/Placebo	0.97	0.3949	Bayesian repeated measures model	0.783	1.273	95		NA	All	44	Completed	Phase 2
NCT01597635	4401122	8063212	Measures of Oxygenation Including Level of Positive End Expiratory Pressure (PEEP), Peak Ventilatory Pressures and Plateau Ventilatory Pressures Upto Day 7 (Part B)	NA	Dose 1 GSK2586881|Dose 2 GSK2586881|Dose 3 GSK2586881|Dose 4 GSK2586881|Placebo (saline)	Drug|Drug|Drug|Drug|Drug	wounds and injuries|lung injury|respiratory distress syndrome, adult|acute lung injury	Lung Injury, Acute	Parallel Assignment	Interventional	Treatment	Randomized	The Safety, Tolerability, PK and PD of GSK2586881 in Patients With Acute Lung Injury	2	Ratio of Active/Placebo	0.98	0.4143	Bayesian repeated measures model	0.795	1.208	95		NA	All	44	Completed	Phase 2
NCT01597635	4401188	8063212	Measures of Oxygenation Including Level of Positive End Expiratory Pressure (PEEP), Peak Ventilatory Pressures and Plateau Ventilatory Pressures Upto Day 7 (Part B)	NA	Dose 1 GSK2586881|Dose 2 GSK2586881|Dose 3 GSK2586881|Dose 4 GSK2586881|Placebo (saline)	Drug|Drug|Drug|Drug|Drug	wounds and injuries|lung injury|respiratory distress syndrome, adult|acute lung injury	Lung Injury, Acute	Parallel Assignment	Interventional	Treatment	Randomized	The Safety, Tolerability, PK and PD of GSK2586881 in Patients With Acute Lung Injury	2	Ratio of Active/Placebo	0.95	0.3339	Bayesian repeated measures model	0.77	1.163	95		NA	All	44	Completed	Phase 2
NCT01597635	4401147	8063212	Measures of Oxygenation Including Level of Positive End Expiratory Pressure (PEEP), Peak Ventilatory Pressures and Plateau Ventilatory Pressures Upto Day 7 (Part B)	NA	Dose 1 GSK2586881|Dose 2 GSK2586881|Dose 3 GSK2586881|Dose 4 GSK2586881|Placebo (saline)	Drug|Drug|Drug|Drug|Drug	wounds and injuries|lung injury|respiratory distress syndrome, adult|acute lung injury	Lung Injury, Acute	Parallel Assignment	Interventional	Treatment	Randomized	The Safety, Tolerability, PK and PD of GSK2586881 in Patients With Acute Lung Injury	2	Ratio of Active/Placebo	1.13	0.9504	Bayesian repeated measures model	0.976	1.3	95		NA	All	44	Completed	Phase 2
NCT01597635	4401185	8063212	Measures of Oxygenation Including Level of Positive End Expiratory Pressure (PEEP), Peak Ventilatory Pressures and Plateau Ventilatory Pressures Upto Day 7 (Part B)	NA	Dose 1 GSK2586881|Dose 2 GSK2586881|Dose 3 GSK2586881|Dose 4 GSK2586881|Placebo (saline)	Drug|Drug|Drug|Drug|Drug	wounds and injuries|lung injury|respiratory distress syndrome, adult|acute lung injury	Lung Injury, Acute	Parallel Assignment	Interventional	Treatment	Randomized	The Safety, Tolerability, PK and PD of GSK2586881 in Patients With Acute Lung Injury	2	Ratio of Active/Placebo	0.88	0.1219	Bayesian repeated measures model	0.725	1.073	95		NA	All	44	Completed	Phase 2
NCT01597635	4401168	8063212	Measures of Oxygenation Including Level of Positive End Expiratory Pressure (PEEP), Peak Ventilatory Pressures and Plateau Ventilatory Pressures Upto Day 7 (Part B)	NA	Dose 1 GSK2586881|Dose 2 GSK2586881|Dose 3 GSK2586881|Dose 4 GSK2586881|Placebo (saline)	Drug|Drug|Drug|Drug|Drug	wounds and injuries|lung injury|respiratory distress syndrome, adult|acute lung injury	Lung Injury, Acute	Parallel Assignment	Interventional	Treatment	Randomized	The Safety, Tolerability, PK and PD of GSK2586881 in Patients With Acute Lung Injury	2	Ratio of Active/Placebo	1.09	0.8522	Bayesian repeated measures model	0.916	1.234	95		NA	All	44	Completed	Phase 2
NCT01597635	4401158	8063212	Measures of Oxygenation Including Level of Positive End Expiratory Pressure (PEEP), Peak Ventilatory Pressures and Plateau Ventilatory Pressures Upto Day 7 (Part B)	NA	Dose 1 GSK2586881|Dose 2 GSK2586881|Dose 3 GSK2586881|Dose 4 GSK2586881|Placebo (saline)	Drug|Drug|Drug|Drug|Drug	wounds and injuries|lung injury|respiratory distress syndrome, adult|acute lung injury	Lung Injury, Acute	Parallel Assignment	Interventional	Treatment	Randomized	The Safety, Tolerability, PK and PD of GSK2586881 in Patients With Acute Lung Injury	2	Ratio of Active/Placebo	0.97	0.3231	Bayesian repeated measures model	0.849	1.103	95		NA	All	44	Completed	Phase 2
NCT01597635	4401177	8063212	Measures of Oxygenation Including Level of Positive End Expiratory Pressure (PEEP), Peak Ventilatory Pressures and Plateau Ventilatory Pressures Upto Day 7 (Part B)	NA	Dose 1 GSK2586881|Dose 2 GSK2586881|Dose 3 GSK2586881|Dose 4 GSK2586881|Placebo (saline)	Drug|Drug|Drug|Drug|Drug	wounds and injuries|lung injury|respiratory distress syndrome, adult|acute lung injury	Lung Injury, Acute	Parallel Assignment	Interventional	Treatment	Randomized	The Safety, Tolerability, PK and PD of GSK2586881 in Patients With Acute Lung Injury	2	Ratio of Active/Placebo	0.92	0.2575	Bayesian repeated measures model	0.721	1.149	95		NA	All	44	Completed	Phase 2
NCT01597635	4401146	8063212	Measures of Oxygenation Including Level of Positive End Expiratory Pressure (PEEP), Peak Ventilatory Pressures and Plateau Ventilatory Pressures Upto Day 7 (Part B)	NA	Dose 1 GSK2586881|Dose 2 GSK2586881|Dose 3 GSK2586881|Dose 4 GSK2586881|Placebo (saline)	Drug|Drug|Drug|Drug|Drug	wounds and injuries|lung injury|respiratory distress syndrome, adult|acute lung injury	Lung Injury, Acute	Parallel Assignment	Interventional	Treatment	Randomized	The Safety, Tolerability, PK and PD of GSK2586881 in Patients With Acute Lung Injury	2	Ratio of Active/Placebo	1.01	0.53	Bayesian repeated measures model	0.871	1.164	95		NA	All	44	Completed	Phase 2
NCT01597635	4401125	8063212	Measures of Oxygenation Including Level of Positive End Expiratory Pressure (PEEP), Peak Ventilatory Pressures and Plateau Ventilatory Pressures Upto Day 7 (Part B)	NA	Dose 1 GSK2586881|Dose 2 GSK2586881|Dose 3 GSK2586881|Dose 4 GSK2586881|Placebo (saline)	Drug|Drug|Drug|Drug|Drug	wounds and injuries|lung injury|respiratory distress syndrome, adult|acute lung injury	Lung Injury, Acute	Parallel Assignment	Interventional	Treatment	Randomized	The Safety, Tolerability, PK and PD of GSK2586881 in Patients With Acute Lung Injury	2	Ratio of Active/Placebo	1	0.503	Bayesian repeated measures model	0.843	1.201	95		NA	All	44	Completed	Phase 2
NCT01597635	4401187	8063212	Measures of Oxygenation Including Level of Positive End Expiratory Pressure (PEEP), Peak Ventilatory Pressures and Plateau Ventilatory Pressures Upto Day 7 (Part B)	NA	Dose 1 GSK2586881|Dose 2 GSK2586881|Dose 3 GSK2586881|Dose 4 GSK2586881|Placebo (saline)	Drug|Drug|Drug|Drug|Drug	wounds and injuries|lung injury|respiratory distress syndrome, adult|acute lung injury	Lung Injury, Acute	Parallel Assignment	Interventional	Treatment	Randomized	The Safety, Tolerability, PK and PD of GSK2586881 in Patients With Acute Lung Injury	2	Ratio of Active/Placebo	0.96	0.3608	Bayesian repeated measures model	0.786	1.166	95		NA	All	44	Completed	Phase 2
NCT01597635	4401160	8063212	Measures of Oxygenation Including Level of Positive End Expiratory Pressure (PEEP), Peak Ventilatory Pressures and Plateau Ventilatory Pressures Upto Day 7 (Part B)	NA	Dose 1 GSK2586881|Dose 2 GSK2586881|Dose 3 GSK2586881|Dose 4 GSK2586881|Placebo (saline)	Drug|Drug|Drug|Drug|Drug	wounds and injuries|lung injury|respiratory distress syndrome, adult|acute lung injury	Lung Injury, Acute	Parallel Assignment	Interventional	Treatment	Randomized	The Safety, Tolerability, PK and PD of GSK2586881 in Patients With Acute Lung Injury	2	Ratio of Active/Placebo	0.98	0.3759	Bayesian repeated measures model	0.863	1.115	95		NA	All	44	Completed	Phase 2
NCT01597635	4401150	8063212	Measures of Oxygenation Including Level of Positive End Expiratory Pressure (PEEP), Peak Ventilatory Pressures and Plateau Ventilatory Pressures Upto Day 7 (Part B)	NA	Dose 1 GSK2586881|Dose 2 GSK2586881|Dose 3 GSK2586881|Dose 4 GSK2586881|Placebo (saline)	Drug|Drug|Drug|Drug|Drug	wounds and injuries|lung injury|respiratory distress syndrome, adult|acute lung injury	Lung Injury, Acute	Parallel Assignment	Interventional	Treatment	Randomized	The Safety, Tolerability, PK and PD of GSK2586881 in Patients With Acute Lung Injury	2	Ratio of Active/Placebo	1.04	0.7027	Bayesian repeated measures model	0.906	1.197	95		NA	All	44	Completed	Phase 2
NCT01597635	4401138	8063212	Measures of Oxygenation Including Level of Positive End Expiratory Pressure (PEEP), Peak Ventilatory Pressures and Plateau Ventilatory Pressures Upto Day 7 (Part B)	NA	Dose 1 GSK2586881|Dose 2 GSK2586881|Dose 3 GSK2586881|Dose 4 GSK2586881|Placebo (saline)	Drug|Drug|Drug|Drug|Drug	wounds and injuries|lung injury|respiratory distress syndrome, adult|acute lung injury	Lung Injury, Acute	Parallel Assignment	Interventional	Treatment	Randomized	The Safety, Tolerability, PK and PD of GSK2586881 in Patients With Acute Lung Injury	2	Ratio of Active/Placebo	1	0.4806	Bayesian repeated measures model	0.843	1.166	95		NA	All	44	Completed	Phase 2
NCT01597635	4401113	8063212	Measures of Oxygenation Including Level of Positive End Expiratory Pressure (PEEP), Peak Ventilatory Pressures and Plateau Ventilatory Pressures Upto Day 7 (Part B)	NA	Dose 1 GSK2586881|Dose 2 GSK2586881|Dose 3 GSK2586881|Dose 4 GSK2586881|Placebo (saline)	Drug|Drug|Drug|Drug|Drug	wounds and injuries|lung injury|respiratory distress syndrome, adult|acute lung injury	Lung Injury, Acute	Parallel Assignment	Interventional	Treatment	Randomized	The Safety, Tolerability, PK and PD of GSK2586881 in Patients With Acute Lung Injury	2	Ratio of Active/Placebo	1.16	0.8817	Bayesian repeated measures model	0.907	1.502	95		NA	All	44	Completed	Phase 2
NCT01597635	4401176	8063212	Measures of Oxygenation Including Level of Positive End Expiratory Pressure (PEEP), Peak Ventilatory Pressures and Plateau Ventilatory Pressures Upto Day 7 (Part B)	NA	Dose 1 GSK2586881|Dose 2 GSK2586881|Dose 3 GSK2586881|Dose 4 GSK2586881|Placebo (saline)	Drug|Drug|Drug|Drug|Drug	wounds and injuries|lung injury|respiratory distress syndrome, adult|acute lung injury	Lung Injury, Acute	Parallel Assignment	Interventional	Treatment	Randomized	The Safety, Tolerability, PK and PD of GSK2586881 in Patients With Acute Lung Injury	2	Ratio of Active/Placebo	0.9	0.2173	Bayesian repeated measures model	0.708	1.127	95		NA	All	44	Completed	Phase 2
NCT01597635	4401118	8063212	Measures of Oxygenation Including Level of Positive End Expiratory Pressure (PEEP), Peak Ventilatory Pressures and Plateau Ventilatory Pressures Upto Day 7 (Part B)	NA	Dose 1 GSK2586881|Dose 2 GSK2586881|Dose 3 GSK2586881|Dose 4 GSK2586881|Placebo (saline)	Drug|Drug|Drug|Drug|Drug	wounds and injuries|lung injury|respiratory distress syndrome, adult|acute lung injury	Lung Injury, Acute	Parallel Assignment	Interventional	Treatment	Randomized	The Safety, Tolerability, PK and PD of GSK2586881 in Patients With Acute Lung Injury	2	Ratio of Active/Placebo	1.06	0.7012	Bayesian repeated measures model	0.847	1.302	95		NA	All	44	Completed	Phase 2
NCT01597635	4401136	8063212	Measures of Oxygenation Including Level of Positive End Expiratory Pressure (PEEP), Peak Ventilatory Pressures and Plateau Ventilatory Pressures Upto Day 7 (Part B)	NA	Dose 1 GSK2586881|Dose 2 GSK2586881|Dose 3 GSK2586881|Dose 4 GSK2586881|Placebo (saline)	Drug|Drug|Drug|Drug|Drug	wounds and injuries|lung injury|respiratory distress syndrome, adult|acute lung injury	Lung Injury, Acute	Parallel Assignment	Interventional	Treatment	Randomized	The Safety, Tolerability, PK and PD of GSK2586881 in Patients With Acute Lung Injury	2	Ratio of Active/Placebo	1.03	0.6131	Bayesian repeated measures model	0.856	1.212	95		NA	All	44	Completed	Phase 2
NCT01597635	4401208	8063213	Pharmacodynamic/Biomarker Analysis (Renin-angiotensin System Cascade Biomarkers) to Include Ang II/Ang (1-5) and Ang II/Ang (1-7) Upto Day 5(Part B)	NA	Dose 1 GSK2586881|Dose 2 GSK2586881|Dose 3 GSK2586881|Dose 4 GSK2586881|Placebo (saline)	Drug|Drug|Drug|Drug|Drug	wounds and injuries|lung injury|respiratory distress syndrome, adult|acute lung injury	Lung Injury, Acute	Parallel Assignment	Interventional	Treatment	Randomized	The Safety, Tolerability, PK and PD of GSK2586881 in Patients With Acute Lung Injury	2	Ratio of Active/Placebo	0.1	1	Bayesian repeated measures model	0.043	0.216	95		NA	All	44	Completed	Phase 2
NCT01597635	4401212	8063213	Pharmacodynamic/Biomarker Analysis (Renin-angiotensin System Cascade Biomarkers) to Include Ang II/Ang (1-5) and Ang II/Ang (1-7) Upto Day 5(Part B)	NA	Dose 1 GSK2586881|Dose 2 GSK2586881|Dose 3 GSK2586881|Dose 4 GSK2586881|Placebo (saline)	Drug|Drug|Drug|Drug|Drug	wounds and injuries|lung injury|respiratory distress syndrome, adult|acute lung injury	Lung Injury, Acute	Parallel Assignment	Interventional	Treatment	Randomized	The Safety, Tolerability, PK and PD of GSK2586881 in Patients With Acute Lung Injury	2	Ratio of Active/Placebo	0.26	0.9996	Bayesian repeated measures model	0.119	0.57	95		NA	All	44	Completed	Phase 2
NCT01597635	4401206	8063213	Pharmacodynamic/Biomarker Analysis (Renin-angiotensin System Cascade Biomarkers) to Include Ang II/Ang (1-5) and Ang II/Ang (1-7) Upto Day 5(Part B)	NA	Dose 1 GSK2586881|Dose 2 GSK2586881|Dose 3 GSK2586881|Dose 4 GSK2586881|Placebo (saline)	Drug|Drug|Drug|Drug|Drug	wounds and injuries|lung injury|respiratory distress syndrome, adult|acute lung injury	Lung Injury, Acute	Parallel Assignment	Interventional	Treatment	Randomized	The Safety, Tolerability, PK and PD of GSK2586881 in Patients With Acute Lung Injury	2	Ratio of Active/Placebo	0.2	0.9998	Bayesian repeated measures model	0.086	0.453	95		NA	All	44	Completed	Phase 2
NCT01597635	4401197	8063213	Pharmacodynamic/Biomarker Analysis (Renin-angiotensin System Cascade Biomarkers) to Include Ang II/Ang (1-5) and Ang II/Ang (1-7) Upto Day 5(Part B)	NA	Dose 1 GSK2586881|Dose 2 GSK2586881|Dose 3 GSK2586881|Dose 4 GSK2586881|Placebo (saline)	Drug|Drug|Drug|Drug|Drug	wounds and injuries|lung injury|respiratory distress syndrome, adult|acute lung injury	Lung Injury, Acute	Parallel Assignment	Interventional	Treatment	Randomized	The Safety, Tolerability, PK and PD of GSK2586881 in Patients With Acute Lung Injury	2	Ratio of Active/Placebo	0.34	0.9781	Bayesian repeated measures model	0.119	0.969	95		NA	All	44	Completed	Phase 2
NCT01597635	4401205	8063213	Pharmacodynamic/Biomarker Analysis (Renin-angiotensin System Cascade Biomarkers) to Include Ang II/Ang (1-5) and Ang II/Ang (1-7) Upto Day 5(Part B)	NA	Dose 1 GSK2586881|Dose 2 GSK2586881|Dose 3 GSK2586881|Dose 4 GSK2586881|Placebo (saline)	Drug|Drug|Drug|Drug|Drug	wounds and injuries|lung injury|respiratory distress syndrome, adult|acute lung injury	Lung Injury, Acute	Parallel Assignment	Interventional	Treatment	Randomized	The Safety, Tolerability, PK and PD of GSK2586881 in Patients With Acute Lung Injury	2	Ratio of Active/Placebo	0.17	0.9999	Bayesian repeated measures model	0.075	0.4	95		NA	All	44	Completed	Phase 2
NCT01597635	4401200	8063213	Pharmacodynamic/Biomarker Analysis (Renin-angiotensin System Cascade Biomarkers) to Include Ang II/Ang (1-5) and Ang II/Ang (1-7) Upto Day 5(Part B)	NA	Dose 1 GSK2586881|Dose 2 GSK2586881|Dose 3 GSK2586881|Dose 4 GSK2586881|Placebo (saline)	Drug|Drug|Drug|Drug|Drug	wounds and injuries|lung injury|respiratory distress syndrome, adult|acute lung injury	Lung Injury, Acute	Parallel Assignment	Interventional	Treatment	Randomized	The Safety, Tolerability, PK and PD of GSK2586881 in Patients With Acute Lung Injury	2	Ratio of Active/Placebo	0.31	0.9964	Bayesian repeated measures model	0.131	0.729	95		NA	All	44	Completed	Phase 2
NCT01597635	4401221	8063213	Pharmacodynamic/Biomarker Analysis (Renin-angiotensin System Cascade Biomarkers) to Include Ang II/Ang (1-5) and Ang II/Ang (1-7) Upto Day 5(Part B)	NA	Dose 1 GSK2586881|Dose 2 GSK2586881|Dose 3 GSK2586881|Dose 4 GSK2586881|Placebo (saline)	Drug|Drug|Drug|Drug|Drug	wounds and injuries|lung injury|respiratory distress syndrome, adult|acute lung injury	Lung Injury, Acute	Parallel Assignment	Interventional	Treatment	Randomized	The Safety, Tolerability, PK and PD of GSK2586881 in Patients With Acute Lung Injury	2	Ratio of Active/Placebo	0.11	1	Bayesian repeated measures model	0.054	0.243	95		NA	All	44	Completed	Phase 2
NCT01597635	4401222	8063213	Pharmacodynamic/Biomarker Analysis (Renin-angiotensin System Cascade Biomarkers) to Include Ang II/Ang (1-5) and Ang II/Ang (1-7) Upto Day 5(Part B)	NA	Dose 1 GSK2586881|Dose 2 GSK2586881|Dose 3 GSK2586881|Dose 4 GSK2586881|Placebo (saline)	Drug|Drug|Drug|Drug|Drug	wounds and injuries|lung injury|respiratory distress syndrome, adult|acute lung injury	Lung Injury, Acute	Parallel Assignment	Interventional	Treatment	Randomized	The Safety, Tolerability, PK and PD of GSK2586881 in Patients With Acute Lung Injury	2	Ratio of Active/Placebo	0.1	1	Bayesian repeated measures model	0.048	0.209	95		NA	All	44	Completed	Phase 2
NCT01597635	4401202	8063213	Pharmacodynamic/Biomarker Analysis (Renin-angiotensin System Cascade Biomarkers) to Include Ang II/Ang (1-5) and Ang II/Ang (1-7) Upto Day 5(Part B)	NA	Dose 1 GSK2586881|Dose 2 GSK2586881|Dose 3 GSK2586881|Dose 4 GSK2586881|Placebo (saline)	Drug|Drug|Drug|Drug|Drug	wounds and injuries|lung injury|respiratory distress syndrome, adult|acute lung injury	Lung Injury, Acute	Parallel Assignment	Interventional	Treatment	Randomized	The Safety, Tolerability, PK and PD of GSK2586881 in Patients With Acute Lung Injury	2	Ratio of Active/Placebo	0.28	0.9992	Bayesian repeated measures model	0.119	0.626	95		NA	All	44	Completed	Phase 2
NCT01597635	4401201	8063213	Pharmacodynamic/Biomarker Analysis (Renin-angiotensin System Cascade Biomarkers) to Include Ang II/Ang (1-5) and Ang II/Ang (1-7) Upto Day 5(Part B)	NA	Dose 1 GSK2586881|Dose 2 GSK2586881|Dose 3 GSK2586881|Dose 4 GSK2586881|Placebo (saline)	Drug|Drug|Drug|Drug|Drug	wounds and injuries|lung injury|respiratory distress syndrome, adult|acute lung injury	Lung Injury, Acute	Parallel Assignment	Interventional	Treatment	Randomized	The Safety, Tolerability, PK and PD of GSK2586881 in Patients With Acute Lung Injury	2	Ratio of Active/Placebo	0.24	0.9995	Bayesian repeated measures model	0.102	0.561	95		NA	All	44	Completed	Phase 2
NCT01597635	4401207	8063213	Pharmacodynamic/Biomarker Analysis (Renin-angiotensin System Cascade Biomarkers) to Include Ang II/Ang (1-5) and Ang II/Ang (1-7) Upto Day 5(Part B)	NA	Dose 1 GSK2586881|Dose 2 GSK2586881|Dose 3 GSK2586881|Dose 4 GSK2586881|Placebo (saline)	Drug|Drug|Drug|Drug|Drug	wounds and injuries|lung injury|respiratory distress syndrome, adult|acute lung injury	Lung Injury, Acute	Parallel Assignment	Interventional	Treatment	Randomized	The Safety, Tolerability, PK and PD of GSK2586881 in Patients With Acute Lung Injury	2	Ratio of Active/Placebo	0.08	1	Bayesian repeated measures model	0.034	0.177	95		NA	All	44	Completed	Phase 2
NCT01597635	4401215	8063213	Pharmacodynamic/Biomarker Analysis (Renin-angiotensin System Cascade Biomarkers) to Include Ang II/Ang (1-5) and Ang II/Ang (1-7) Upto Day 5(Part B)	NA	Dose 1 GSK2586881|Dose 2 GSK2586881|Dose 3 GSK2586881|Dose 4 GSK2586881|Placebo (saline)	Drug|Drug|Drug|Drug|Drug	wounds and injuries|lung injury|respiratory distress syndrome, adult|acute lung injury	Lung Injury, Acute	Parallel Assignment	Interventional	Treatment	Randomized	The Safety, Tolerability, PK and PD of GSK2586881 in Patients With Acute Lung Injury	2	Ratio of Active/Placebo	0.31	0.9985	Bayesian repeated measures model	0.141	0.666	95		NA	All	44	Completed	Phase 2
NCT01597635	4401203	8063213	Pharmacodynamic/Biomarker Analysis (Renin-angiotensin System Cascade Biomarkers) to Include Ang II/Ang (1-5) and Ang II/Ang (1-7) Upto Day 5(Part B)	NA	Dose 1 GSK2586881|Dose 2 GSK2586881|Dose 3 GSK2586881|Dose 4 GSK2586881|Placebo (saline)	Drug|Drug|Drug|Drug|Drug	wounds and injuries|lung injury|respiratory distress syndrome, adult|acute lung injury	Lung Injury, Acute	Parallel Assignment	Interventional	Treatment	Randomized	The Safety, Tolerability, PK and PD of GSK2586881 in Patients With Acute Lung Injury	2	Ratio of Active/Placebo	0.24	0.9998	Bayesian repeated measures model	0.103	0.529	95		NA	All	44	Completed	Phase 2
NCT01597635	4401210	8063213	Pharmacodynamic/Biomarker Analysis (Renin-angiotensin System Cascade Biomarkers) to Include Ang II/Ang (1-5) and Ang II/Ang (1-7) Upto Day 5(Part B)	NA	Dose 1 GSK2586881|Dose 2 GSK2586881|Dose 3 GSK2586881|Dose 4 GSK2586881|Placebo (saline)	Drug|Drug|Drug|Drug|Drug	wounds and injuries|lung injury|respiratory distress syndrome, adult|acute lung injury	Lung Injury, Acute	Parallel Assignment	Interventional	Treatment	Randomized	The Safety, Tolerability, PK and PD of GSK2586881 in Patients With Acute Lung Injury	2	Ratio of Active/Placebo	0.79	0.7085	Bayesian repeated measures model	0.324	1.847	95		NA	All	44	Completed	Phase 2
NCT01597635	4401220	8063213	Pharmacodynamic/Biomarker Analysis (Renin-angiotensin System Cascade Biomarkers) to Include Ang II/Ang (1-5) and Ang II/Ang (1-7) Upto Day 5(Part B)	NA	Dose 1 GSK2586881|Dose 2 GSK2586881|Dose 3 GSK2586881|Dose 4 GSK2586881|Placebo (saline)	Drug|Drug|Drug|Drug|Drug	wounds and injuries|lung injury|respiratory distress syndrome, adult|acute lung injury	Lung Injury, Acute	Parallel Assignment	Interventional	Treatment	Randomized	The Safety, Tolerability, PK and PD of GSK2586881 in Patients With Acute Lung Injury	2	Ratio of Active/Placebo	0.25	0.9996	Bayesian repeated measures model	0.113	0.547	95		NA	All	44	Completed	Phase 2
NCT01597635	4401209	8063213	Pharmacodynamic/Biomarker Analysis (Renin-angiotensin System Cascade Biomarkers) to Include Ang II/Ang (1-5) and Ang II/Ang (1-7) Upto Day 5(Part B)	NA	Dose 1 GSK2586881|Dose 2 GSK2586881|Dose 3 GSK2586881|Dose 4 GSK2586881|Placebo (saline)	Drug|Drug|Drug|Drug|Drug	wounds and injuries|lung injury|respiratory distress syndrome, adult|acute lung injury	Lung Injury, Acute	Parallel Assignment	Interventional	Treatment	Randomized	The Safety, Tolerability, PK and PD of GSK2586881 in Patients With Acute Lung Injury	2	Ratio of Active/Placebo	0.06	1	Bayesian repeated measures model	0.028	0.14	95		NA	All	44	Completed	Phase 2
NCT01597635	4401218	8063213	Pharmacodynamic/Biomarker Analysis (Renin-angiotensin System Cascade Biomarkers) to Include Ang II/Ang (1-5) and Ang II/Ang (1-7) Upto Day 5(Part B)	NA	Dose 1 GSK2586881|Dose 2 GSK2586881|Dose 3 GSK2586881|Dose 4 GSK2586881|Placebo (saline)	Drug|Drug|Drug|Drug|Drug	wounds and injuries|lung injury|respiratory distress syndrome, adult|acute lung injury	Lung Injury, Acute	Parallel Assignment	Interventional	Treatment	Randomized	The Safety, Tolerability, PK and PD of GSK2586881 in Patients With Acute Lung Injury	2	Ratio of Active/Placebo	0.32	0.9979	Bayesian repeated measures model	0.149	0.682	95		NA	All	44	Completed	Phase 2
NCT01597635	4401219	8063213	Pharmacodynamic/Biomarker Analysis (Renin-angiotensin System Cascade Biomarkers) to Include Ang II/Ang (1-5) and Ang II/Ang (1-7) Upto Day 5(Part B)	NA	Dose 1 GSK2586881|Dose 2 GSK2586881|Dose 3 GSK2586881|Dose 4 GSK2586881|Placebo (saline)	Drug|Drug|Drug|Drug|Drug	wounds and injuries|lung injury|respiratory distress syndrome, adult|acute lung injury	Lung Injury, Acute	Parallel Assignment	Interventional	Treatment	Randomized	The Safety, Tolerability, PK and PD of GSK2586881 in Patients With Acute Lung Injury	2	Ratio of Active/Placebo	0.29	0.9991	Bayesian repeated measures model	0.13	0.634	95		NA	All	44	Completed	Phase 2
NCT01597635	4401196	8063213	Pharmacodynamic/Biomarker Analysis (Renin-angiotensin System Cascade Biomarkers) to Include Ang II/Ang (1-5) and Ang II/Ang (1-7) Upto Day 5(Part B)	NA	Dose 1 GSK2586881|Dose 2 GSK2586881|Dose 3 GSK2586881|Dose 4 GSK2586881|Placebo (saline)	Drug|Drug|Drug|Drug|Drug	wounds and injuries|lung injury|respiratory distress syndrome, adult|acute lung injury	Lung Injury, Acute	Parallel Assignment	Interventional	Treatment	Randomized	The Safety, Tolerability, PK and PD of GSK2586881 in Patients With Acute Lung Injury	2	Ratio of Active/Placebo	0.38	0.9375	Bayesian repeated measures model	0.154	1.341	95		NA	All	44	Completed	Phase 2
NCT01597635	4401214	8063213	Pharmacodynamic/Biomarker Analysis (Renin-angiotensin System Cascade Biomarkers) to Include Ang II/Ang (1-5) and Ang II/Ang (1-7) Upto Day 5(Part B)	NA	Dose 1 GSK2586881|Dose 2 GSK2586881|Dose 3 GSK2586881|Dose 4 GSK2586881|Placebo (saline)	Drug|Drug|Drug|Drug|Drug	wounds and injuries|lung injury|respiratory distress syndrome, adult|acute lung injury	Lung Injury, Acute	Parallel Assignment	Interventional	Treatment	Randomized	The Safety, Tolerability, PK and PD of GSK2586881 in Patients With Acute Lung Injury	2	Ratio of Active/Placebo	0.34	0.9977	Bayesian repeated measures model	0.162	0.73	95		NA	All	44	Completed	Phase 2
NCT01597635	4401204	8063213	Pharmacodynamic/Biomarker Analysis (Renin-angiotensin System Cascade Biomarkers) to Include Ang II/Ang (1-5) and Ang II/Ang (1-7) Upto Day 5(Part B)	NA	Dose 1 GSK2586881|Dose 2 GSK2586881|Dose 3 GSK2586881|Dose 4 GSK2586881|Placebo (saline)	Drug|Drug|Drug|Drug|Drug	wounds and injuries|lung injury|respiratory distress syndrome, adult|acute lung injury	Lung Injury, Acute	Parallel Assignment	Interventional	Treatment	Randomized	The Safety, Tolerability, PK and PD of GSK2586881 in Patients With Acute Lung Injury	2	Ratio of Active/Placebo	0.4	0.9863	Bayesian repeated measures model	0.173	0.901	95		NA	All	44	Completed	Phase 2
NCT01597635	4401223	8063213	Pharmacodynamic/Biomarker Analysis (Renin-angiotensin System Cascade Biomarkers) to Include Ang II/Ang (1-5) and Ang II/Ang (1-7) Upto Day 5(Part B)	NA	Dose 1 GSK2586881|Dose 2 GSK2586881|Dose 3 GSK2586881|Dose 4 GSK2586881|Placebo (saline)	Drug|Drug|Drug|Drug|Drug	wounds and injuries|lung injury|respiratory distress syndrome, adult|acute lung injury	Lung Injury, Acute	Parallel Assignment	Interventional	Treatment	Randomized	The Safety, Tolerability, PK and PD of GSK2586881 in Patients With Acute Lung Injury	2	Ratio of Active/Placebo	0.07	1	Bayesian repeated measures model	0.032	0.14	95		NA	All	44	Completed	Phase 2
NCT01597635	4401199	8063213	Pharmacodynamic/Biomarker Analysis (Renin-angiotensin System Cascade Biomarkers) to Include Ang II/Ang (1-5) and Ang II/Ang (1-7) Upto Day 5(Part B)	NA	Dose 1 GSK2586881|Dose 2 GSK2586881|Dose 3 GSK2586881|Dose 4 GSK2586881|Placebo (saline)	Drug|Drug|Drug|Drug|Drug	wounds and injuries|lung injury|respiratory distress syndrome, adult|acute lung injury	Lung Injury, Acute	Parallel Assignment	Interventional	Treatment	Randomized	The Safety, Tolerability, PK and PD of GSK2586881 in Patients With Acute Lung Injury	2	Ratio of Active/Placebo	0.25	0.9995	Bayesian repeated measures model	0.107	0.584	95		NA	All	44	Completed	Phase 2
NCT01597635	4401211	8063213	Pharmacodynamic/Biomarker Analysis (Renin-angiotensin System Cascade Biomarkers) to Include Ang II/Ang (1-5) and Ang II/Ang (1-7) Upto Day 5(Part B)	NA	Dose 1 GSK2586881|Dose 2 GSK2586881|Dose 3 GSK2586881|Dose 4 GSK2586881|Placebo (saline)	Drug|Drug|Drug|Drug|Drug	wounds and injuries|lung injury|respiratory distress syndrome, adult|acute lung injury	Lung Injury, Acute	Parallel Assignment	Interventional	Treatment	Randomized	The Safety, Tolerability, PK and PD of GSK2586881 in Patients With Acute Lung Injury	2	Ratio of Active/Placebo	0.82	0.6621	Bayesian repeated measures model	0.319	2.136	95		NA	All	44	Completed	Phase 2
NCT01597635	4401216	8063213	Pharmacodynamic/Biomarker Analysis (Renin-angiotensin System Cascade Biomarkers) to Include Ang II/Ang (1-5) and Ang II/Ang (1-7) Upto Day 5(Part B)	NA	Dose 1 GSK2586881|Dose 2 GSK2586881|Dose 3 GSK2586881|Dose 4 GSK2586881|Placebo (saline)	Drug|Drug|Drug|Drug|Drug	wounds and injuries|lung injury|respiratory distress syndrome, adult|acute lung injury	Lung Injury, Acute	Parallel Assignment	Interventional	Treatment	Randomized	The Safety, Tolerability, PK and PD of GSK2586881 in Patients With Acute Lung Injury	2	Ratio of Active/Placebo	0.25	0.9998	Bayesian repeated measures model	0.119	0.539	95		NA	All	44	Completed	Phase 2
NCT01597635	4401217	8063213	Pharmacodynamic/Biomarker Analysis (Renin-angiotensin System Cascade Biomarkers) to Include Ang II/Ang (1-5) and Ang II/Ang (1-7) Upto Day 5(Part B)	NA	Dose 1 GSK2586881|Dose 2 GSK2586881|Dose 3 GSK2586881|Dose 4 GSK2586881|Placebo (saline)	Drug|Drug|Drug|Drug|Drug	wounds and injuries|lung injury|respiratory distress syndrome, adult|acute lung injury	Lung Injury, Acute	Parallel Assignment	Interventional	Treatment	Randomized	The Safety, Tolerability, PK and PD of GSK2586881 in Patients With Acute Lung Injury	2	Ratio of Active/Placebo	0.19	1	Bayesian repeated measures model	0.091	0.417	95		NA	All	44	Completed	Phase 2
NCT01597635	4401213	8063213	Pharmacodynamic/Biomarker Analysis (Renin-angiotensin System Cascade Biomarkers) to Include Ang II/Ang (1-5) and Ang II/Ang (1-7) Upto Day 5(Part B)	NA	Dose 1 GSK2586881|Dose 2 GSK2586881|Dose 3 GSK2586881|Dose 4 GSK2586881|Placebo (saline)	Drug|Drug|Drug|Drug|Drug	wounds and injuries|lung injury|respiratory distress syndrome, adult|acute lung injury	Lung Injury, Acute	Parallel Assignment	Interventional	Treatment	Randomized	The Safety, Tolerability, PK and PD of GSK2586881 in Patients With Acute Lung Injury	2	Ratio of Active/Placebo	0.22	0.9999	Bayesian repeated measures model	0.105	0.468	95		NA	All	44	Completed	Phase 2
NCT01597635	4401198	8063213	Pharmacodynamic/Biomarker Analysis (Renin-angiotensin System Cascade Biomarkers) to Include Ang II/Ang (1-5) and Ang II/Ang (1-7) Upto Day 5(Part B)	NA	Dose 1 GSK2586881|Dose 2 GSK2586881|Dose 3 GSK2586881|Dose 4 GSK2586881|Placebo (saline)	Drug|Drug|Drug|Drug|Drug	wounds and injuries|lung injury|respiratory distress syndrome, adult|acute lung injury	Lung Injury, Acute	Parallel Assignment	Interventional	Treatment	Randomized	The Safety, Tolerability, PK and PD of GSK2586881 in Patients With Acute Lung Injury	2	Ratio of Active/Placebo	0.24	0.9993	Ratio of Active/Placebo	0.098	0.578	95		NA	All	44	Completed	Phase 2
NCT01597635	4401261	8063214	Pharmacodynamic/Biomarker Analysis (Renin-angiotensin System Cascade Biomarkers) to Include Ang II, Ang (1-7) and Ang (1-5) Upto Day 5(Part B)	NA	Dose 1 GSK2586881|Dose 2 GSK2586881|Dose 3 GSK2586881|Dose 4 GSK2586881|Placebo (saline)	Drug|Drug|Drug|Drug|Drug	wounds and injuries|lung injury|respiratory distress syndrome, adult|acute lung injury	Lung Injury, Acute	Parallel Assignment	Interventional	Treatment	Randomized	The Safety, Tolerability, PK and PD of GSK2586881 in Patients With Acute Lung Injury	2	Ratio of Active/Placebo	0.29	0.9991	Bayesian repeated measures model	0.133	0.632	95		NA	All	44	Completed	Phase 2
NCT01597635	4401253	8063214	Pharmacodynamic/Biomarker Analysis (Renin-angiotensin System Cascade Biomarkers) to Include Ang II, Ang (1-7) and Ang (1-5) Upto Day 5(Part B)	NA	Dose 1 GSK2586881|Dose 2 GSK2586881|Dose 3 GSK2586881|Dose 4 GSK2586881|Placebo (saline)	Drug|Drug|Drug|Drug|Drug	wounds and injuries|lung injury|respiratory distress syndrome, adult|acute lung injury	Lung Injury, Acute	Parallel Assignment	Interventional	Treatment	Randomized	The Safety, Tolerability, PK and PD of GSK2586881 in Patients With Acute Lung Injury	2	Ratio of Active/Placebo	0.36	0.9852	Bayesian repeated measures model	0.137	0.906	0.9852		NA	All	44	Completed	Phase 2
NCT01597635	4401251	8063214	Pharmacodynamic/Biomarker Analysis (Renin-angiotensin System Cascade Biomarkers) to Include Ang II, Ang (1-7) and Ang (1-5) Upto Day 5(Part B)	NA	Dose 1 GSK2586881|Dose 2 GSK2586881|Dose 3 GSK2586881|Dose 4 GSK2586881|Placebo (saline)	Drug|Drug|Drug|Drug|Drug	wounds and injuries|lung injury|respiratory distress syndrome, adult|acute lung injury	Lung Injury, Acute	Parallel Assignment	Interventional	Treatment	Randomized	The Safety, Tolerability, PK and PD of GSK2586881 in Patients With Acute Lung Injury	2	Ratio of Active/Placebo	3.98	1	Bayesian repeated measures model	2.263	6.919	95		NA	All	44	Completed	Phase 2
NCT01597635	4401254	8063214	Pharmacodynamic/Biomarker Analysis (Renin-angiotensin System Cascade Biomarkers) to Include Ang II, Ang (1-7) and Ang (1-5) Upto Day 5(Part B)	NA	Dose 1 GSK2586881|Dose 2 GSK2586881|Dose 3 GSK2586881|Dose 4 GSK2586881|Placebo (saline)	Drug|Drug|Drug|Drug|Drug	wounds and injuries|lung injury|respiratory distress syndrome, adult|acute lung injury	Lung Injury, Acute	Parallel Assignment	Interventional	Treatment	Randomized	The Safety, Tolerability, PK and PD of GSK2586881 in Patients With Acute Lung Injury	2	Ratio of Active/Placebo	0.29	0.9991	Bayesian repeated measures model	0.13	0.647	95		NA	All	44	Completed	Phase 2
NCT01597635	4401233	8063214	Pharmacodynamic/Biomarker Analysis (Renin-angiotensin System Cascade Biomarkers) to Include Ang II, Ang (1-7) and Ang (1-5) Upto Day 5(Part B)	NA	Dose 1 GSK2586881|Dose 2 GSK2586881|Dose 3 GSK2586881|Dose 4 GSK2586881|Placebo (saline)	Drug|Drug|Drug|Drug|Drug	wounds and injuries|lung injury|respiratory distress syndrome, adult|acute lung injury	Lung Injury, Acute	Parallel Assignment	Interventional	Treatment	Randomized	The Safety, Tolerability, PK and PD of GSK2586881 in Patients With Acute Lung Injury	2	Ratio of Active/Placebo	2.19	0.9649	Bayesian repeated measures model	0.94	4.975	95		NA	All	44	Completed	Phase 2
NCT01597635	4401250	8063214	Pharmacodynamic/Biomarker Analysis (Renin-angiotensin System Cascade Biomarkers) to Include Ang II, Ang (1-7) and Ang (1-5) Upto Day 5(Part B)	NA	Dose 1 GSK2586881|Dose 2 GSK2586881|Dose 3 GSK2586881|Dose 4 GSK2586881|Placebo (saline)	Drug|Drug|Drug|Drug|Drug	wounds and injuries|lung injury|respiratory distress syndrome, adult|acute lung injury	Lung Injury, Acute	Parallel Assignment	Interventional	Treatment	Randomized	The Safety, Tolerability, PK and PD of GSK2586881 in Patients With Acute Lung Injury	2	Ratio of Active/Placebo	3.46	1	Bayesian repeated measures model	1.976	6.052	95		NA	All	44	Completed	Phase 2
NCT01597635	4401245	8063214	Pharmacodynamic/Biomarker Analysis (Renin-angiotensin System Cascade Biomarkers) to Include Ang II, Ang (1-7) and Ang (1-5) Upto Day 5(Part B)	NA	Dose 1 GSK2586881|Dose 2 GSK2586881|Dose 3 GSK2586881|Dose 4 GSK2586881|Placebo (saline)	Drug|Drug|Drug|Drug|Drug	wounds and injuries|lung injury|respiratory distress syndrome, adult|acute lung injury	Lung Injury, Acute	Parallel Assignment	Interventional	Treatment	Randomized	The Safety, Tolerability, PK and PD of GSK2586881 in Patients With Acute Lung Injury	2	Ratio of Active/Placebo	2.29	0.9983	Bayesian repeated measures model	1.316	3.974	95		NA	All	44	Completed	Phase 2
NCT01597635	4401231	8063214	Pharmacodynamic/Biomarker Analysis (Renin-angiotensin System Cascade Biomarkers) to Include Ang II, Ang (1-7) and Ang (1-5) Upto Day 5(Part B)	NA	Dose 1 GSK2586881|Dose 2 GSK2586881|Dose 3 GSK2586881|Dose 4 GSK2586881|Placebo (saline)	Drug|Drug|Drug|Drug|Drug	wounds and injuries|lung injury|respiratory distress syndrome, adult|acute lung injury	Lung Injury, Acute	Parallel Assignment	Interventional	Treatment	Randomized	The Safety, Tolerability, PK and PD of GSK2586881 in Patients With Acute Lung Injury	2	Ratio of Active/Placebo	1.99	0.9566	Bayesian repeated measures model	0.899	4.342	95		NA	All	44	Completed	Phase 2
NCT01597635	4401248	8063214	Pharmacodynamic/Biomarker Analysis (Renin-angiotensin System Cascade Biomarkers) to Include Ang II, Ang (1-7) and Ang (1-5) Upto Day 5(Part B)	NA	Dose 1 GSK2586881|Dose 2 GSK2586881|Dose 3 GSK2586881|Dose 4 GSK2586881|Placebo (saline)	Drug|Drug|Drug|Drug|Drug	wounds and injuries|lung injury|respiratory distress syndrome, adult|acute lung injury	Lung Injury, Acute	Parallel Assignment	Interventional	Treatment	Randomized	The Safety, Tolerability, PK and PD of GSK2586881 in Patients With Acute Lung Injury	2	Ratio of Active/Placebo	1.82	0.9806	Bayesian repeated measures model	1.031	3.17	95		NA	All	44	Completed	Phase 2
NCT01597635	4401229	8063214	Pharmacodynamic/Biomarker Analysis (Renin-angiotensin System Cascade Biomarkers) to Include Ang II, Ang (1-7) and Ang (1-5) Upto Day 5(Part B)	NA	Dose 1 GSK2586881|Dose 2 GSK2586881|Dose 3 GSK2586881|Dose 4 GSK2586881|Placebo (saline)	Drug|Drug|Drug|Drug|Drug	wounds and injuries|lung injury|respiratory distress syndrome, adult|acute lung injury	Lung Injury, Acute	Parallel Assignment	Interventional	Treatment	Randomized	The Safety, Tolerability, PK and PD of GSK2586881 in Patients With Acute Lung Injury	2	Ratio of Active/Placebo	1.81	0.9275	Bayesian repeated measures model	0.816	4.005	95		NA	All	44	Completed	Phase 2
NCT01597635	4401235	8063214	Pharmacodynamic/Biomarker Analysis (Renin-angiotensin System Cascade Biomarkers) to Include Ang II, Ang (1-7) and Ang (1-5) Upto Day 5(Part B)	NA	Dose 1 GSK2586881|Dose 2 GSK2586881|Dose 3 GSK2586881|Dose 4 GSK2586881|Placebo (saline)	Drug|Drug|Drug|Drug|Drug	wounds and injuries|lung injury|respiratory distress syndrome, adult|acute lung injury	Lung Injury, Acute	Parallel Assignment	Interventional	Treatment	Randomized	The Safety, Tolerability, PK and PD of GSK2586881 in Patients With Acute Lung Injury	2	Ratio of Active/Placebo	5.26	1	Bayesian repeated measures model	2.392	11.754	95		NA	All	44	Completed	Phase 2
NCT01597635	4401232	8063214	Pharmacodynamic/Biomarker Analysis (Renin-angiotensin System Cascade Biomarkers) to Include Ang II, Ang (1-7) and Ang (1-5) Upto Day 5(Part B)	NA	Dose 1 GSK2586881|Dose 2 GSK2586881|Dose 3 GSK2586881|Dose 4 GSK2586881|Placebo (saline)	Drug|Drug|Drug|Drug|Drug	wounds and injuries|lung injury|respiratory distress syndrome, adult|acute lung injury	Lung Injury, Acute	Parallel Assignment	Interventional	Treatment	Randomized	The Safety, Tolerability, PK and PD of GSK2586881 in Patients With Acute Lung Injury	2	Ratio of Active/Placebo	1.59	0.8749	Mixed Models Analysis	0.711	3.473	95		NA	All	44	Completed	Phase 2
NCT01597635	4401260	8063214	Pharmacodynamic/Biomarker Analysis (Renin-angiotensin System Cascade Biomarkers) to Include Ang II, Ang (1-7) and Ang (1-5) Upto Day 5(Part B)	NA	Dose 1 GSK2586881|Dose 2 GSK2586881|Dose 3 GSK2586881|Dose 4 GSK2586881|Placebo (saline)	Drug|Drug|Drug|Drug|Drug	wounds and injuries|lung injury|respiratory distress syndrome, adult|acute lung injury	Lung Injury, Acute	Parallel Assignment	Interventional	Treatment	Randomized	The Safety, Tolerability, PK and PD of GSK2586881 in Patients With Acute Lung Injury	2	Ratio of Active/Placebo	0.46	0.9631	Bayesian repeated measures model	0.213	1.081	95		NA	All	44	Completed	Phase 2
NCT01597635	4401241	8063214	Pharmacodynamic/Biomarker Analysis (Renin-angiotensin System Cascade Biomarkers) to Include Ang II, Ang (1-7) and Ang (1-5) Upto Day 5(Part B)	NA	Dose 1 GSK2586881|Dose 2 GSK2586881|Dose 3 GSK2586881|Dose 4 GSK2586881|Placebo (saline)	Drug|Drug|Drug|Drug|Drug	wounds and injuries|lung injury|respiratory distress syndrome, adult|acute lung injury	Lung Injury, Acute	Parallel Assignment	Interventional	Treatment	Randomized	The Safety, Tolerability, PK and PD of GSK2586881 in Patients With Acute Lung Injury	2	Ratio of Active/Placebo	1.24	0.773	Bayesian repeated measures model	0.705	2.113	95		NA	All	44	Completed	Phase 2
NCT01597635	4401249	8063214	Pharmacodynamic/Biomarker Analysis (Renin-angiotensin System Cascade Biomarkers) to Include Ang II, Ang (1-7) and Ang (1-5) Upto Day 5(Part B)	NA	Dose 1 GSK2586881|Dose 2 GSK2586881|Dose 3 GSK2586881|Dose 4 GSK2586881|Placebo (saline)	Drug|Drug|Drug|Drug|Drug	wounds and injuries|lung injury|respiratory distress syndrome, adult|acute lung injury	Lung Injury, Acute	Parallel Assignment	Interventional	Treatment	Randomized	The Safety, Tolerability, PK and PD of GSK2586881 in Patients With Acute Lung Injury	2	Ratio of Active/Placebo	3.59	1	Bayesian repeated measures model	2.06	6.345	95		NA	All	44	Completed	Phase 2
NCT01597635	4401236	8063214	Pharmacodynamic/Biomarker Analysis (Renin-angiotensin System Cascade Biomarkers) to Include Ang II, Ang (1-7) and Ang (1-5) Upto Day 5(Part B)	NA	Dose 1 GSK2586881|Dose 2 GSK2586881|Dose 3 GSK2586881|Dose 4 GSK2586881|Placebo (saline)	Drug|Drug|Drug|Drug|Drug	wounds and injuries|lung injury|respiratory distress syndrome, adult|acute lung injury	Lung Injury, Acute	Parallel Assignment	Interventional	Treatment	Randomized	The Safety, Tolerability, PK and PD of GSK2586881 in Patients With Acute Lung Injury	2	Ratio of Active/Placebo	3.67	0.9993	Bayesian repeated measures model	1.689	7.97	95		NA	All	44	Completed	Phase 2
NCT01597635	4401240	8063214	Pharmacodynamic/Biomarker Analysis (Renin-angiotensin System Cascade Biomarkers) to Include Ang II, Ang (1-7) and Ang (1-5) Upto Day 5(Part B)	NA	Dose 1 GSK2586881|Dose 2 GSK2586881|Dose 3 GSK2586881|Dose 4 GSK2586881|Placebo (saline)	Drug|Drug|Drug|Drug|Drug	wounds and injuries|lung injury|respiratory distress syndrome, adult|acute lung injury	Lung Injury, Acute	Parallel Assignment	Interventional	Treatment	Randomized	The Safety, Tolerability, PK and PD of GSK2586881 in Patients With Acute Lung Injury	2	Ratio of Active/Placebo	1.45	0.8951	Bayesian repeated measures model	0.814	2.604	95		NA	All	44	Completed	Phase 2
NCT01597635	4401227	8063214	Pharmacodynamic/Biomarker Analysis (Renin-angiotensin System Cascade Biomarkers) to Include Ang II, Ang (1-7) and Ang (1-5) Upto Day 5(Part B)	NA	Dose 1 GSK2586881|Dose 2 GSK2586881|Dose 3 GSK2586881|Dose 4 GSK2586881|Placebo (saline)	Drug|Drug|Drug|Drug|Drug	wounds and injuries|lung injury|respiratory distress syndrome, adult|acute lung injury	Lung Injury, Acute	Parallel Assignment	Interventional	Treatment	Randomized	The Safety, Tolerability, PK and PD of GSK2586881 in Patients With Acute Lung Injury	2	Ratio of Active/Placebo	1.17	0.648	Bayesian repeated measures model	0.516	2.675	95		NA	All	44	Completed	Phase 2
NCT01597635	4401256	8063214	Pharmacodynamic/Biomarker Analysis (Renin-angiotensin System Cascade Biomarkers) to Include Ang II, Ang (1-7) and Ang (1-5) Upto Day 5(Part B)	NA	Dose 1 GSK2586881|Dose 2 GSK2586881|Dose 3 GSK2586881|Dose 4 GSK2586881|Placebo (saline)	Drug|Drug|Drug|Drug|Drug	wounds and injuries|lung injury|respiratory distress syndrome, adult|acute lung injury	Lung Injury, Acute	Parallel Assignment	Interventional	Treatment	Randomized	The Safety, Tolerability, PK and PD of GSK2586881 in Patients With Acute Lung Injury	2	Ratio of Active/Placebo	0.34	0.9964	Bayesian repeated measures model	0.157	0.747	95		NA	All	44	Completed	Phase 2
NCT01597635	4401237	8063214	Pharmacodynamic/Biomarker Analysis (Renin-angiotensin System Cascade Biomarkers) to Include Ang II, Ang (1-7) and Ang (1-5) Upto Day 5(Part B)	NA	Dose 1 GSK2586881|Dose 2 GSK2586881|Dose 3 GSK2586881|Dose 4 GSK2586881|Placebo (saline)	Drug|Drug|Drug|Drug|Drug	wounds and injuries|lung injury|respiratory distress syndrome, adult|acute lung injury	Lung Injury, Acute	Parallel Assignment	Interventional	Treatment	Randomized	The Safety, Tolerability, PK and PD of GSK2586881 in Patients With Acute Lung Injury	2	Ratio of Active/Placebo	4.22	0.9998	Bayesian repeated measures model	1.91	8.905	95		NA	All	44	Completed	Phase 2
NCT01597635	4401262	8063214	Pharmacodynamic/Biomarker Analysis (Renin-angiotensin System Cascade Biomarkers) to Include Ang II, Ang (1-7) and Ang (1-5) Upto Day 5(Part B)	NA	Dose 1 GSK2586881|Dose 2 GSK2586881|Dose 3 GSK2586881|Dose 4 GSK2586881|Placebo (saline)	Drug|Drug|Drug|Drug|Drug	wounds and injuries|lung injury|respiratory distress syndrome, adult|acute lung injury	Lung Injury, Acute	Parallel Assignment	Interventional	Treatment	Randomized	The Safety, Tolerability, PK and PD of GSK2586881 in Patients With Acute Lung Injury	2	Ratio of Active/Placebo	0.31	0.9997	Bayesian repeated measures model	0.136	0.66	95		NA	All	44	Completed	Phase 2
NCT01597635	4401238	8063214	Pharmacodynamic/Biomarker Analysis (Renin-angiotensin System Cascade Biomarkers) to Include Ang II, Ang (1-7) and Ang (1-5) Upto Day 5(Part B)	NA	Dose 1 GSK2586881|Dose 2 GSK2586881|Dose 3 GSK2586881|Dose 4 GSK2586881|Placebo (saline)	Drug|Drug|Drug|Drug|Drug	wounds and injuries|lung injury|respiratory distress syndrome, adult|acute lung injury	Lung Injury, Acute	Parallel Assignment	Interventional	Treatment	Randomized	The Safety, Tolerability, PK and PD of GSK2586881 in Patients With Acute Lung Injury	2	Ratio of Active/Placebo	0.63	0.8982	Bayesian repeated measures model	0.351	1.257	95		NA	All	44	Completed	Phase 2
NCT01597635	4401265	8063214	Pharmacodynamic/Biomarker Analysis (Renin-angiotensin System Cascade Biomarkers) to Include Ang II, Ang (1-7) and Ang (1-5) Upto Day 5(Part B)	NA	Dose 1 GSK2586881|Dose 2 GSK2586881|Dose 3 GSK2586881|Dose 4 GSK2586881|Placebo (saline)	Drug|Drug|Drug|Drug|Drug	wounds and injuries|lung injury|respiratory distress syndrome, adult|acute lung injury	Lung Injury, Acute	Parallel Assignment	Interventional	Treatment	Randomized	The Safety, Tolerability, PK and PD of GSK2586881 in Patients With Acute Lung Injury	2	Ratio of Active/Placebo	0.17	1	Bayesian repeated measures model	0.083	0.359	95		NA	All	44	Completed	Phase 2
NCT01597635	4401258	8063214	Pharmacodynamic/Biomarker Analysis (Renin-angiotensin System Cascade Biomarkers) to Include Ang II, Ang (1-7) and Ang (1-5) Upto Day 5(Part B)	NA	Dose 1 GSK2586881|Dose 2 GSK2586881|Dose 3 GSK2586881|Dose 4 GSK2586881|Placebo (saline)	Drug|Drug|Drug|Drug|Drug	wounds and injuries|lung injury|respiratory distress syndrome, adult|acute lung injury	Lung Injury, Acute	Parallel Assignment	Interventional	Treatment	Randomized	The Safety, Tolerability, PK and PD of GSK2586881 in Patients With Acute Lung Injury	2	Ratio of Active/Placebo	0.38	0.9875	Bayesian repeated measures model	0.179	0.891	95		NA	All	44	Completed	Phase 2
NCT01597635	4401252	8063214	Pharmacodynamic/Biomarker Analysis (Renin-angiotensin System Cascade Biomarkers) to Include Ang II, Ang (1-7) and Ang (1-5) Upto Day 5(Part B)	NA	Dose 1 GSK2586881|Dose 2 GSK2586881|Dose 3 GSK2586881|Dose 4 GSK2586881|Placebo (saline)	Drug|Drug|Drug|Drug|Drug	wounds and injuries|lung injury|respiratory distress syndrome, adult|acute lung injury	Lung Injury, Acute	Parallel Assignment	Interventional	Treatment	Randomized	The Safety, Tolerability, PK and PD of GSK2586881 in Patients With Acute Lung Injury	2	Ratio of Active/Placebo	0.51	0.9719	Bayesian repeated measures model	0.23	1.014	95		NA	All	44	Completed	Phase 2
NCT01597635	4401239	8063214	Pharmacodynamic/Biomarker Analysis (Renin-angiotensin System Cascade Biomarkers) to Include Ang II, Ang (1-7) and Ang (1-5) Upto Day 5(Part B)	NA	Dose 1 GSK2586881|Dose 2 GSK2586881|Dose 3 GSK2586881|Dose 4 GSK2586881|Placebo (saline)	Drug|Drug|Drug|Drug|Drug	wounds and injuries|lung injury|respiratory distress syndrome, adult|acute lung injury	Lung Injury, Acute	Parallel Assignment	Interventional	Treatment	Randomized	The Safety, Tolerability, PK and PD of GSK2586881 in Patients With Acute Lung Injury	2	Ratio of Active/Placebo	0.57	0.9324	Bayesian repeated measures model	0.276	1.183	95		NA	All	44	Completed	Phase 2
NCT01597635	4401226	8063214	Pharmacodynamic/Biomarker Analysis (Renin-angiotensin System Cascade Biomarkers) to Include Ang II, Ang (1-7) and Ang (1-5) Upto Day 5(Part B)	NA	Dose 1 GSK2586881|Dose 2 GSK2586881|Dose 3 GSK2586881|Dose 4 GSK2586881|Placebo (saline)	Drug|Drug|Drug|Drug|Drug	wounds and injuries|lung injury|respiratory distress syndrome, adult|acute lung injury	Lung Injury, Acute	Parallel Assignment	Interventional	Treatment	Randomized	The Safety, Tolerability, PK and PD of GSK2586881 in Patients With Acute Lung Injury	2	Ratio of Active/Placebo	1.76	0.9038	Bayesian repeated measures model	0.741	4.17	95		NA	All	44	Completed	Phase 2
NCT01597635	4401234	8063214	Pharmacodynamic/Biomarker Analysis (Renin-angiotensin System Cascade Biomarkers) to Include Ang II, Ang (1-7) and Ang (1-5) Upto Day 5(Part B)	NA	Dose 1 GSK2586881|Dose 2 GSK2586881|Dose 3 GSK2586881|Dose 4 GSK2586881|Placebo (saline)	Drug|Drug|Drug|Drug|Drug	wounds and injuries|lung injury|respiratory distress syndrome, adult|acute lung injury	Lung Injury, Acute	Parallel Assignment	Interventional	Treatment	Randomized	The Safety, Tolerability, PK and PD of GSK2586881 in Patients With Acute Lung Injury	2	Ratio of Active/Placebo	2.25	0.9713	Bayesian repeated measures model	0.972	5.136	95		NA	All	44	Completed	Phase 2
NCT01597635	4401259	8063214	Pharmacodynamic/Biomarker Analysis (Renin-angiotensin System Cascade Biomarkers) to Include Ang II, Ang (1-7) and Ang (1-5) Upto Day 5(Part B)	NA	Dose 1 GSK2586881|Dose 2 GSK2586881|Dose 3 GSK2586881|Dose 4 GSK2586881|Placebo (saline)	Drug|Drug|Drug|Drug|Drug	wounds and injuries|lung injury|respiratory distress syndrome, adult|acute lung injury	Lung Injury, Acute	Parallel Assignment	Interventional	Treatment	Randomized	The Safety, Tolerability, PK and PD of GSK2586881 in Patients With Acute Lung Injury	2	Ratio of Active/Placebo	0.33	0.9941	Bayesian repeated measures model	0.157	0.789	95		NA	All	44	Completed	Phase 2
NCT01597635	4401264	8063214	Pharmacodynamic/Biomarker Analysis (Renin-angiotensin System Cascade Biomarkers) to Include Ang II, Ang (1-7) and Ang (1-5) Upto Day 5(Part B)	NA	Dose 1 GSK2586881|Dose 2 GSK2586881|Dose 3 GSK2586881|Dose 4 GSK2586881|Placebo (saline)	Drug|Drug|Drug|Drug|Drug	wounds and injuries|lung injury|respiratory distress syndrome, adult|acute lung injury	Lung Injury, Acute	Parallel Assignment	Interventional	Treatment	Randomized	The Safety, Tolerability, PK and PD of GSK2586881 in Patients With Acute Lung Injury	2	Ratio of Active/Placebo	0.23	0.9999	Bayesian repeated measures model	0.111	0.492	95		NA	All	44	Completed	Phase 2
NCT01597635	4401230	8063214	Pharmacodynamic/Biomarker Analysis (Renin-angiotensin System Cascade Biomarkers) to Include Ang II, Ang (1-7) and Ang (1-5) Upto Day 5(Part B)	NA	Dose 1 GSK2586881|Dose 2 GSK2586881|Dose 3 GSK2586881|Dose 4 GSK2586881|Placebo (saline)	Drug|Drug|Drug|Drug|Drug	wounds and injuries|lung injury|respiratory distress syndrome, adult|acute lung injury	Lung Injury, Acute	Parallel Assignment	Interventional	Treatment	Randomized	The Safety, Tolerability, PK and PD of GSK2586881 in Patients With Acute Lung Injury	2	Ratio of Active/Placebo	1.91	0.9549	Bayesian repeated measures model	0.862	4.173	95		NA	All	44	Completed	Phase 2
NCT01597635	4401247	8063214	Pharmacodynamic/Biomarker Analysis (Renin-angiotensin System Cascade Biomarkers) to Include Ang II, Ang (1-7) and Ang (1-5) Upto Day 5(Part B)	NA	Dose 1 GSK2586881|Dose 2 GSK2586881|Dose 3 GSK2586881|Dose 4 GSK2586881|Placebo (saline)	Drug|Drug|Drug|Drug|Drug	wounds and injuries|lung injury|respiratory distress syndrome, adult|acute lung injury	Lung Injury, Acute	Parallel Assignment	Interventional	Treatment	Randomized	The Safety, Tolerability, PK and PD of GSK2586881 in Patients With Acute Lung Injury	2	Ratio of Active/Placebo	1.5	0.9129	Bayesian repeated measures model	0.828	2.636	95		NA	All	44	Completed	Phase 2
NCT01597635	4401263	8063214	Pharmacodynamic/Biomarker Analysis (Renin-angiotensin System Cascade Biomarkers) to Include Ang II, Ang (1-7) and Ang (1-5) Upto Day 5(Part B)	NA	Dose 1 GSK2586881|Dose 2 GSK2586881|Dose 3 GSK2586881|Dose 4 GSK2586881|Placebo (saline)	Drug|Drug|Drug|Drug|Drug	wounds and injuries|lung injury|respiratory distress syndrome, adult|acute lung injury	Lung Injury, Acute	Parallel Assignment	Interventional	Treatment	Randomized	The Safety, Tolerability, PK and PD of GSK2586881 in Patients With Acute Lung Injury	2	Ratio of Active/Placebo	0.26	0.9997	Bayesian repeated measures model	0.121	0.568	95		NA	All	44	Completed	Phase 2
NCT01597635	4401225	8063214	Pharmacodynamic/Biomarker Analysis (Renin-angiotensin System Cascade Biomarkers) to Include Ang II, Ang (1-7) and Ang (1-5) Upto Day 5(Part B)	NA	Dose 1 GSK2586881|Dose 2 GSK2586881|Dose 3 GSK2586881|Dose 4 GSK2586881|Placebo (saline)	Drug|Drug|Drug|Drug|Drug	wounds and injuries|lung injury|respiratory distress syndrome, adult|acute lung injury	Lung Injury, Acute	Parallel Assignment	Interventional	Treatment	Randomized	The Safety, Tolerability, PK and PD of GSK2586881 in Patients With Acute Lung Injury	2	Ratio of Active/Placebo	1.38	0.7339	Bayesian repeated measures model	0.49	3.915	95		NA	All	44	Completed	Phase 2
NCT01597635	4401246	8063214	Pharmacodynamic/Biomarker Analysis (Renin-angiotensin System Cascade Biomarkers) to Include Ang II, Ang (1-7) and Ang (1-5) Upto Day 5(Part B)	NA	Dose 1 GSK2586881|Dose 2 GSK2586881|Dose 3 GSK2586881|Dose 4 GSK2586881|Placebo (saline)	Drug|Drug|Drug|Drug|Drug	wounds and injuries|lung injury|respiratory distress syndrome, adult|acute lung injury	Lung Injury, Acute	Parallel Assignment	Interventional	Treatment	Randomized	The Safety, Tolerability, PK and PD of GSK2586881 in Patients With Acute Lung Injury	2	Ratio of Active/Placebo	1.92	0.9891	Bayesian repeated measures model	1.098	3.349	95		NA	All	44	Completed	Phase 2
NCT01597635	4401243	8063214	Pharmacodynamic/Biomarker Analysis (Renin-angiotensin System Cascade Biomarkers) to Include Ang II, Ang (1-7) and Ang (1-5) Upto Day 5(Part B)	NA	Dose 1 GSK2586881|Dose 2 GSK2586881|Dose 3 GSK2586881|Dose 4 GSK2586881|Placebo (saline)	Drug|Drug|Drug|Drug|Drug	wounds and injuries|lung injury|respiratory distress syndrome, adult|acute lung injury	Lung Injury, Acute	Parallel Assignment	Interventional	Treatment	Randomized	The Safety, Tolerability, PK and PD of GSK2586881 in Patients With Acute Lung Injury	2	Ratio of Active/Placebo	1.27	0.7996	Bayesian repeated measures model	0.729	2.163	95		NA	All	44	Completed	Phase 2
NCT01597635	4401224	8063214	Pharmacodynamic/Biomarker Analysis (Renin-angiotensin System Cascade Biomarkers) to Include Ang II, Ang (1-7) and Ang (1-5) Upto Day 5(Part B)	NA	Dose 1 GSK2586881|Dose 2 GSK2586881|Dose 3 GSK2586881|Dose 4 GSK2586881|Placebo (saline)	Drug|Drug|Drug|Drug|Drug	wounds and injuries|lung injury|respiratory distress syndrome, adult|acute lung injury	Lung Injury, Acute	Parallel Assignment	Interventional	Treatment	Randomized	The Safety, Tolerability, PK and PD of GSK2586881 in Patients With Acute Lung Injury	2	Ratio of Active/Placebo	1.38	0.7714	Bayesian repeated measures model	0.651	3.321	95		NA	All	44	Completed	Phase 2
NCT01597635	4401244	8063214	Pharmacodynamic/Biomarker Analysis (Renin-angiotensin System Cascade Biomarkers) to Include Ang II, Ang (1-7) and Ang (1-5) Upto Day 5(Part B)	NA	Dose 1 GSK2586881|Dose 2 GSK2586881|Dose 3 GSK2586881|Dose 4 GSK2586881|Placebo (saline)	Drug|Drug|Drug|Drug|Drug	wounds and injuries|lung injury|respiratory distress syndrome, adult|acute lung injury	Lung Injury, Acute	Parallel Assignment	Interventional	Treatment	Randomized	The Safety, Tolerability, PK and PD of GSK2586881 in Patients With Acute Lung Injury	2	Ratio of Active/Placebo	1.94	0.99	Bayesian repeated measures model	1.112	3.359	95		NA	All	44	Completed	Phase 2
NCT01597635	4401228	8063214	Pharmacodynamic/Biomarker Analysis (Renin-angiotensin System Cascade Biomarkers) to Include Ang II, Ang (1-7) and Ang (1-5) Upto Day 5(Part B)	NA	Dose 1 GSK2586881|Dose 2 GSK2586881|Dose 3 GSK2586881|Dose 4 GSK2586881|Placebo (saline)	Drug|Drug|Drug|Drug|Drug	wounds and injuries|lung injury|respiratory distress syndrome, adult|acute lung injury	Lung Injury, Acute	Parallel Assignment	Interventional	Treatment	Randomized	The Safety, Tolerability, PK and PD of GSK2586881 in Patients With Acute Lung Injury	2	Ratio of Active/Placebo	1.32	0.7483	Bayesian repeated measures model	0.584	3.007	95		NA	All	44	Completed	Phase 2
NCT01597635	4401257	8063214	Pharmacodynamic/Biomarker Analysis (Renin-angiotensin System Cascade Biomarkers) to Include Ang II, Ang (1-7) and Ang (1-5) Upto Day 5(Part B)	NA	Dose 1 GSK2586881|Dose 2 GSK2586881|Dose 3 GSK2586881|Dose 4 GSK2586881|Placebo (saline)	Drug|Drug|Drug|Drug|Drug	wounds and injuries|lung injury|respiratory distress syndrome, adult|acute lung injury	Lung Injury, Acute	Parallel Assignment	Interventional	Treatment	Randomized	The Safety, Tolerability, PK and PD of GSK2586881 in Patients With Acute Lung Injury	2	Ratio of Active/Placebo	0.33	0.9956	Bayesian repeated measures model	0.151	0.759	95		NA	All	44	Completed	Phase 2
NCT01597635	4401242	8063214	Pharmacodynamic/Biomarker Analysis (Renin-angiotensin System Cascade Biomarkers) to Include Ang II, Ang (1-7) and Ang (1-5) Upto Day 5(Part B)	NA	Dose 1 GSK2586881|Dose 2 GSK2586881|Dose 3 GSK2586881|Dose 4 GSK2586881|Placebo (saline)	Drug|Drug|Drug|Drug|Drug	wounds and injuries|lung injury|respiratory distress syndrome, adult|acute lung injury	Lung Injury, Acute	Parallel Assignment	Interventional	Treatment	Randomized	The Safety, Tolerability, PK and PD of GSK2586881 in Patients With Acute Lung Injury	2	Ratio of Active/Placebo	1.23	0.7778	Bayesian repeated measures model	0.718	2.087	95		NA	All	44	Completed	Phase 2
NCT01597635	4401255	8063214	Pharmacodynamic/Biomarker Analysis (Renin-angiotensin System Cascade Biomarkers) to Include Ang II, Ang (1-7) and Ang (1-5) Upto Day 5(Part B)	NA	Dose 1 GSK2586881|Dose 2 GSK2586881|Dose 3 GSK2586881|Dose 4 GSK2586881|Placebo (saline)	Drug|Drug|Drug|Drug|Drug	wounds and injuries|lung injury|respiratory distress syndrome, adult|acute lung injury	Lung Injury, Acute	Parallel Assignment	Interventional	Treatment	Randomized	The Safety, Tolerability, PK and PD of GSK2586881 in Patients With Acute Lung Injury	2	Ratio of Active/Placebo	0.25	0.9999	Bayesian repeated measures model	0.114	0.532	95		NA	All	44	Completed	Phase 2
NCT01597791	4401013	8063179	Number of Participants With Positive Urine Culture	NA	Foley catheter|No foley catheter	Device|Other	urinary retention	Anesthesia|Pain|Urinary Retention	Parallel Assignment	Interventional	Prevention	Randomized	Combined Spinal Epidural Urinary Retention	2		NA	0.05	Fisher Exact					NA	Female	56	Terminated	N/A
NCT01597908	4401010	8063171	Duration of Response (DOR), as Assessed by the Investigator	trametinib|dabrafenib|vemurafenib	Dabrafenib|Vemurafenib|Trametinib	Drug|Drug|Drug	melanoma	Melanoma	Parallel Assignment	Interventional	Treatment	Randomized	Dabrafenib Plus Trametinib vs Vemurafenib Alone in Unresectable or Metastatic BRAF V600E/K Cutaneous Melanoma	2	Hazard Ratio (HR)	0.64	NA		0.51	0.81	95		NA	All	704	Completed	Phase 3
NCT01597908	4401011	8063173	Progression-Free Survival (PFS), as Assessed by the Investigator	trametinib|dabrafenib|vemurafenib	Dabrafenib|Vemurafenib|Trametinib	Drug|Drug|Drug	melanoma	Melanoma	Parallel Assignment	Interventional	Treatment	Randomized	Dabrafenib Plus Trametinib vs Vemurafenib Alone in Unresectable or Metastatic BRAF V600E/K Cutaneous Melanoma	2	Hazard Ratio (HR)	0.62	NA		0.52	0.73	95		NA	All	704	Completed	Phase 3
NCT01597908	4401012	8063174	Overall Survival (OS)	trametinib|dabrafenib|vemurafenib	Dabrafenib|Vemurafenib|Trametinib	Drug|Drug|Drug	melanoma	Melanoma	Parallel Assignment	Interventional	Treatment	Randomized	Dabrafenib Plus Trametinib vs Vemurafenib Alone in Unresectable or Metastatic BRAF V600E/K Cutaneous Melanoma	2	Hazard Ratio (HR)	0.7	NA		0.58	0.83	95		NA	All	704	Completed	Phase 3
NCT01598064	4401009	8063167	Admission Due to Complications Related to Portal Hypertension	NA	GK#10|Placebo	Dietary Supplement|Drug	fibrosis|liver cirrhosis|hypertension, portal|hypertension	Liver Cirrhosis|Portal Hypertension	Parallel Assignment	Interventional	Prevention	Randomized	Probiotics for Liver Cirrhosis With Portal Hypertension	2		NA	0.25	Chi-squared					NA	All	49	Completed	N/A
NCT01598090	4401008	8063164	Percentage of Participants With Sustained Virologic Response at Follow-up Week 12 (SVR12) - Part B	peginterferon alfa-2a|ribavirin	Peginterferon Lambda-1a|Peginterferon Alfa-2a|Ribavirin|Telaprevir	Biological|Biological|Drug|Drug	hepatitis c|hepatitis	Hepatitis C Virus	Parallel Assignment	Interventional	Treatment	Randomized	Phase 3 Efficacy and Safety Study of Peginterferon Lambda-1a and Ribavirin With Telaprevir	3		NA	0.0855	Mantel Haenszel					NA	All	881	Completed	Phase 3
NCT01598298	4401005	8063134	Pain Interference According to the BPI-SF	duloxetine hydrochloride	duloxetine hydrochloride|placebo	Drug|Other	breast neoplasms	Breast Cancer|Musculoskeletal Complications|Pain	Parallel Assignment	Interventional	Treatment	Randomized	S1202: Duloxetine Hydrochloride for Muscle/Joint Pain in Early-Stage Breast Cancer Receiving Hormone Therapy	2	Coefficient fro treatment term	-0.95	0.0001	Mixed Models Analysis	-1.35	-0.55	95		NA	Female	299	Completed	Phase 3
NCT01598298	4401006	8063135	Worst Joint Pain According to the BPI-SF	duloxetine hydrochloride	duloxetine hydrochloride|placebo	Drug|Other	breast neoplasms	Breast Cancer|Musculoskeletal Complications|Pain	Parallel Assignment	Interventional	Treatment	Randomized	S1202: Duloxetine Hydrochloride for Muscle/Joint Pain in Early-Stage Breast Cancer Receiving Hormone Therapy	2	Coefficient for treatment term	-1.06	0.0001	Mixed Models Analysis	-1.57	-0.55	95		NA	Female	299	Completed	Phase 3
NCT01598298	4401007	8063136	Average Joint Pain According to BPI-SF	duloxetine hydrochloride	duloxetine hydrochloride|placebo	Drug|Other	breast neoplasms	Breast Cancer|Musculoskeletal Complications|Pain	Parallel Assignment	Interventional	Treatment	Randomized	S1202: Duloxetine Hydrochloride for Muscle/Joint Pain in Early-Stage Breast Cancer Receiving Hormone Therapy	2	Coefficient for treatment term	-0.82	0.0002	Mixed Models Analysis	-1.24	-0.4	95		NA	Female	299	Completed	Phase 3
NCT01598311	4401003	8063131	Adjusted Percentage of Participants With Sustained Clinical Response at End of Study	vancomycin	CB-183,315|Vancomycin|Placebo	Drug|Drug|Drug	diarrhea|clostridium infections	Clostridium Difficile Infection	Parallel Assignment	Interventional	Treatment	Randomized	A Study of CB-183,315 in Participants With Clostridium Difficile Associated Diarrhea (MK-4261-006)	2	Mean Difference (Final Values)	4.3	NA		-3.6	12.2	95		NA	All	608	Completed	Phase 3
NCT01598311	4401004	8063133	Adjusted Percentage of Participants Meeting Clinical Response Criteria for Cure at End of Treatment (EOT)	vancomycin	CB-183,315|Vancomycin|Placebo	Drug|Drug|Drug	diarrhea|clostridium infections	Clostridium Difficile Infection	Parallel Assignment	Interventional	Treatment	Randomized	A Study of CB-183,315 in Participants With Clostridium Difficile Associated Diarrhea (MK-4261-006)	2	Mean Difference (Final Values)	1.4	NA		-4.9	7.6	95		NA	All	608	Completed	Phase 3
NCT01598740	4400997	8063098	Change in Fecal Weight	spironolactone	CLP|Spironolactone	Drug|Drug	heart failure	Heart Failure	Crossover Assignment	Interventional	Treatment	Randomized	Evaluation of CLP With and Without Spironolactone in Heart Failure Patients With Chronic Kidney Disease	2		NA	0.1899	ANCOVA					NA	All	18	Completed	Phase 1
NCT01598740	4400998	8063099	Change in Fecal Sodium Content	spironolactone	CLP|Spironolactone	Drug|Drug	heart failure	Heart Failure	Crossover Assignment	Interventional	Treatment	Randomized	Evaluation of CLP With and Without Spironolactone in Heart Failure Patients With Chronic Kidney Disease	2		NA	0.0662	ANCOVA					NA	All	18	Completed	Phase 1
NCT01598831	4400996	8063095	Number of Participants With 28-Day All-cause Mortality	NA	ART-123|Placebo	Drug|Drug	blood coagulation disorders|sepsis|toxemia|hemostatic disorders	Coagulopathy|Severe Sepsis	Parallel Assignment	Interventional	Treatment	Randomized	Phase 3 Safety and Efficacy Study of ART-123 in Subjects With Severe Sepsis and Coagulopathy	2	Risk Difference (RD)	-2.55	0.318	Cochran-Mantel-Haenszel	-3.68	8.77	95		NA	All	816	Completed	Phase 3
NCT01598922	4400993	8063083	Weekly Kessler Psychological Distress Scale (K-10) Score	NA	Internet Cognitive Behavioral Therapy	Behavioral	depressive disorder, major|depressive disorder	Major Depressive Disorder	Parallel Assignment	Interventional	Treatment	Randomized	Internet Based Cognitive Behavioral Therapy Effects on Depressive Cognitions and Brain Function	2	Cohen's d measure of effect size	-0.95	0.003	HLM	-1.42	-0.48	95		NA	All	77	Completed	N/A
NCT01598922	4400994	8063084	Weekly Patient Health Questionnaire (PHQ-9) Score	NA	Internet Cognitive Behavioral Therapy	Behavioral	depressive disorder, major|depressive disorder	Major Depressive Disorder	Parallel Assignment	Interventional	Treatment	Randomized	Internet Based Cognitive Behavioral Therapy Effects on Depressive Cognitions and Brain Function	2	Cohen's d measure of effect size	-0.79	0.024	hierarchical linear modeling	-1.25	-0.32	95		NA	All	77	Completed	N/A
NCT01598922	4400995	8063085	Change From Pre-treatment to Post-treatment (10 Weeks), Measured by the Hamilton Rating Scale for Depression, 17 Item Version (HRSD-17).	NA	Internet Cognitive Behavioral Therapy	Behavioral	depressive disorder, major|depressive disorder	Major Depressive Disorder	Parallel Assignment	Interventional	Treatment	Randomized	Internet Based Cognitive Behavioral Therapy Effects on Depressive Cognitions and Brain Function	2	Odds Ratio (OR)	6.11	0.0001	GENLIN	2.814	9.403	95	Standard Error of the Mean	1.68	All	77	Completed	N/A
NCT01599234	4400985	8063051	Number of Subjects With a 50% or Greater Improvement in Mean Spasticity 0-10 NRS Score at the End of Treatment Compared to Baseline	nabiximols	Sativex|Placebo	Drug|Drug	multiple sclerosis|sclerosis	Multiple Sclerosis	Parallel Assignment	Interventional	Treatment	Randomized	A Study to Evaluate the Efficacy of Sativex in Relieving Symptoms of Spasticity Due to Multiple Sclerosis	2	Odds Ratio (OR)	1.215	0.569	ANCOVA	0.622	2.373	95		NA	All	337	Completed	Phase 3
NCT01599234	4400986	8063052	Change From Baseline in the Mean Total Barthel Activities of Daily Living Index Score at the End of Treatment	nabiximols	Sativex|Placebo	Drug|Drug	multiple sclerosis|sclerosis	Multiple Sclerosis	Parallel Assignment	Interventional	Treatment	Randomized	A Study to Evaluate the Efficacy of Sativex in Relieving Symptoms of Spasticity Due to Multiple Sclerosis	2	Estimated mean treatment difference	-0.15	0.867	ANCOVA	-1.95	1.64	95		NA	All	337	Completed	Phase 3
NCT01599234	4400987	8063053	Carer Global Impression of Change at the End of Treatment	nabiximols	Sativex|Placebo	Drug|Drug	multiple sclerosis|sclerosis	Multiple Sclerosis	Parallel Assignment	Interventional	Treatment	Randomized	A Study to Evaluate the Efficacy of Sativex in Relieving Symptoms of Spasticity Due to Multiple Sclerosis	2	Odds Ratio (OR)	1.248	0.27	Regression, Logistic	0.842	1.849	95		NA	All	337	Completed	Phase 3
NCT01599234	4400988	8063054	Change From Baseline in Mean Timed 10 Metre Walk Time at the End of Treatment	nabiximols	Sativex|Placebo	Drug|Drug	multiple sclerosis|sclerosis	Multiple Sclerosis	Parallel Assignment	Interventional	Treatment	Randomized	A Study to Evaluate the Efficacy of Sativex in Relieving Symptoms of Spasticity Due to Multiple Sclerosis	2	Estimated mean treatment difference	0	0.624	ANCOVA	-2	1	95		NA	All	337	Completed	Phase 3
NCT01599234	4400989	8063056	Change From Baseline in Mean Sleep Quality 0-10 NRS During the Last 14 Days of Treatment (End of Treatment)	nabiximols	Sativex|Placebo	Drug|Drug	multiple sclerosis|sclerosis	Multiple Sclerosis	Parallel Assignment	Interventional	Treatment	Randomized	A Study to Evaluate the Efficacy of Sativex in Relieving Symptoms of Spasticity Due to Multiple Sclerosis	2	Estimated mean treatment difference	-0.07	0.734	ANCOVA	-0.55	0.4	95		NA	All	337	Completed	Phase 3
NCT01599234	4400990	8063057	Change From Baseline in the Mean Modified Ashworth Scale Score at the End of Treatment	nabiximols	Sativex|Placebo	Drug|Drug	multiple sclerosis|sclerosis	Multiple Sclerosis	Parallel Assignment	Interventional	Treatment	Randomized	A Study to Evaluate the Efficacy of Sativex in Relieving Symptoms of Spasticity Due to Multiple Sclerosis	2	Estimated mean treatment difference	-0.16	0.857	ANCOVA	-1.94	1.61	95		NA	All	337	Completed	Phase 3
NCT01599234	4400991	8063058	Number of Subjects With a 30% or Greater Improvement in Mean Spasticity 0-10 NRS Score at the End of Treatment Compared to Baseline	nabiximols	Sativex|Placebo	Drug|Drug	multiple sclerosis|sclerosis	Multiple Sclerosis	Parallel Assignment	Interventional	Treatment	Randomized	A Study to Evaluate the Efficacy of Sativex in Relieving Symptoms of Spasticity Due to Multiple Sclerosis	2	Odds Ratio (OR)	1.341	0.231	ANCOVA	0.83	2.167	95		NA	All	337	Completed	Phase 3
NCT01599234	4400992	8063059	Change From Baseline in Mean Spasticity 0-10 Numerical Rating Scale (NRS) Score During the Last 14 Day of Treatment (End of Treatment)	nabiximols	Sativex|Placebo	Drug|Drug	multiple sclerosis|sclerosis	Multiple Sclerosis	Parallel Assignment	Interventional	Treatment	Randomized	A Study to Evaluate the Efficacy of Sativex in Relieving Symptoms of Spasticity Due to Multiple Sclerosis	2	Estimated mean treatment difference	-0.23	0.22	ANCOVA	-0.59	0.14	95		NA	All	337	Completed	Phase 3
NCT01599585	4400983	8063019	Beck Depression Inventory -II (BDI-II)	NA	Behavioral Activation	Behavioral	depression|depressive disorder	Depression	Parallel Assignment	Interventional	Treatment	Randomized	A Randomized Controlled Trial of In-Home Tele-Behavioral Health Care Utilizing Behavioral Activation for Depression	2	Regression, Beta	0.47	NA		0.16	0.78	90		NA	All	121	Completed	N/A
NCT01599585	4400984	8063031	Beck Hopelessness Scale (BHS)	NA	Behavioral Activation	Behavioral	depression|depressive disorder	Depression	Parallel Assignment	Interventional	Treatment	Randomized	A Randomized Controlled Trial of In-Home Tele-Behavioral Health Care Utilizing Behavioral Activation for Depression	2	Regression, Beta	0.4	NA		0.12	0.68	90		NA	All	121	Completed	N/A
NCT01599650	4400982	8062993	Mean Change in Visual Acuity: BCVA Change at Month 6 Compared to Baseline in Patients With Visual Impairment Due to Branch Retinal Vein Occlusion (BRVO)	ranibizumab	Ranibizumab|Laser	Drug|Procedure	retinal vein occlusion	Branch Retinal Vein Occlusion	Parallel Assignment	Interventional	Treatment	Randomized	Efficacy and Safety of Ranibizumab With or Without Laser in Comparison to Laser in Branch Retinal Vein Occlusion	3	difference in LS mean	10	0.0001	ANOVA	7.3	12.8	95	Standard Error of the Mean	1.41	All	455	Completed	Phase 3
NCT01599650	4400981	8062993	Mean Change in Visual Acuity: BCVA Change at Month 6 Compared to Baseline in Patients With Visual Impairment Due to Branch Retinal Vein Occlusion (BRVO)	ranibizumab	Ranibizumab|Laser	Drug|Procedure	retinal vein occlusion	Branch Retinal Vein Occlusion	Parallel Assignment	Interventional	Treatment	Randomized	Efficacy and Safety of Ranibizumab With or Without Laser in Comparison to Laser in Branch Retinal Vein Occlusion	3	difference in LS Means	8.7	0.0001	ANOVA	5.8	11.6	95	Standard Error of the Mean	1.46	All	455	Completed	Phase 3
NCT01599754	4400979	8062978	Overall Survival (OS)	axitinib	Axitinib|Placebo	Drug|Drug	kidney neoplasms|carcinoma, renal cell	Clear Cell Renal Carcinoma	Parallel Assignment	Interventional	Prevention	Randomized	Adjuvant Axitinib Therapy of Renal Cell Cancer in High Risk Patients	2	Hazard Ratio (HR)	1.026	0.9246	Log Rank	0.6	1.756	95		NA	All	724	Terminated	Phase 3
NCT01599754	4400980	8062979	Disease Free Survival (DFS) as Assessed by Blinded Independent Review Committee (IRC)	axitinib	Axitinib|Placebo	Drug|Drug	kidney neoplasms|carcinoma, renal cell	Clear Cell Renal Carcinoma	Parallel Assignment	Interventional	Prevention	Randomized	Adjuvant Axitinib Therapy of Renal Cell Cancer in High Risk Patients	2	Hazard Ratio (HR)	0.87	0.3211	Log Rank	0.66	1.147	95		NA	All	724	Terminated	Phase 3
NCT01599806	4400942	8062931	Time to First Defervescence While on IV Study Therapy (CE at TOC Analysis Set)	ceftazidime|sulfamethoxazole|ciprofloxacin|avibactam|doripenem|trimethoprim|trimethoprim, sulfamethoxazole drug combination	Ceftazidime - Avibactam ( CAZ-AVI)|Doripenem|Either switch to oral therapy: 500 mg of Ciprofloxacin (oral)|or switch to oral therapy: 800 mg/160 mg of sulfamethoxazole/trimethoprim (oral)	Drug|Drug|Drug|Drug	pyelonephritis|communicable diseases|infection|urinary tract infections	Complicated Urinary Tract Infection (cUTI) Including Acute Pyelonephritis	Parallel Assignment	Interventional	Treatment	Randomized	Ceftazidime-Avibactam Compared With Doripenem Followed by Oral Therapy for Hospitalized Adults With Complicated UTIs (Urinary Tract Infections)	2		NA	0.155	Log Rank					NA	All	641	Completed	Phase 3
NCT01599806	4400943	8062932	Time to First Defervescence While on IV Study Therapy (Extended ME at TOC Analysis Set)	ceftazidime|sulfamethoxazole|ciprofloxacin|avibactam|doripenem|trimethoprim|trimethoprim, sulfamethoxazole drug combination	Ceftazidime - Avibactam ( CAZ-AVI)|Doripenem|Either switch to oral therapy: 500 mg of Ciprofloxacin (oral)|or switch to oral therapy: 800 mg/160 mg of sulfamethoxazole/trimethoprim (oral)	Drug|Drug|Drug|Drug	pyelonephritis|communicable diseases|infection|urinary tract infections	Complicated Urinary Tract Infection (cUTI) Including Acute Pyelonephritis	Parallel Assignment	Interventional	Treatment	Randomized	Ceftazidime-Avibactam Compared With Doripenem Followed by Oral Therapy for Hospitalized Adults With Complicated UTIs (Urinary Tract Infections)	2		NA	0.08	Log Rank					NA	All	641	Completed	Phase 3
NCT01599806	4400944	8062933	Time to First Defervescence While on IV Study Therapy (ME at TOC Analysis Set)	ceftazidime|sulfamethoxazole|ciprofloxacin|avibactam|doripenem|trimethoprim|trimethoprim, sulfamethoxazole drug combination	Ceftazidime - Avibactam ( CAZ-AVI)|Doripenem|Either switch to oral therapy: 500 mg of Ciprofloxacin (oral)|or switch to oral therapy: 800 mg/160 mg of sulfamethoxazole/trimethoprim (oral)	Drug|Drug|Drug|Drug	pyelonephritis|communicable diseases|infection|urinary tract infections	Complicated Urinary Tract Infection (cUTI) Including Acute Pyelonephritis	Parallel Assignment	Interventional	Treatment	Randomized	Ceftazidime-Avibactam Compared With Doripenem Followed by Oral Therapy for Hospitalized Adults With Complicated UTIs (Urinary Tract Infections)	2		NA	0.129	Log Rank					NA	All	641	Completed	Phase 3
NCT01599806	4400945	8062934	Time to First Defervescence While on IV Study Therapy (mMITT Analysis Set)	ceftazidime|sulfamethoxazole|ciprofloxacin|avibactam|doripenem|trimethoprim|trimethoprim, sulfamethoxazole drug combination	Ceftazidime - Avibactam ( CAZ-AVI)|Doripenem|Either switch to oral therapy: 500 mg of Ciprofloxacin (oral)|or switch to oral therapy: 800 mg/160 mg of sulfamethoxazole/trimethoprim (oral)	Drug|Drug|Drug|Drug	pyelonephritis|communicable diseases|infection|urinary tract infections	Complicated Urinary Tract Infection (cUTI) Including Acute Pyelonephritis	Parallel Assignment	Interventional	Treatment	Randomized	Ceftazidime-Avibactam Compared With Doripenem Followed by Oral Therapy for Hospitalized Adults With Complicated UTIs (Urinary Tract Infections)	2		NA	0.038	Log Rank					NA	All	641	Completed	Phase 3
NCT01599806	4400946	8062935	Per-patient Microbiological Response at TOC in Patients Infected by Ceftazidime-resistant Gram-negative Pathogen (Extended ME at TOC Analysis Set)	ceftazidime|sulfamethoxazole|ciprofloxacin|avibactam|doripenem|trimethoprim|trimethoprim, sulfamethoxazole drug combination	Ceftazidime - Avibactam ( CAZ-AVI)|Doripenem|Either switch to oral therapy: 500 mg of Ciprofloxacin (oral)|or switch to oral therapy: 800 mg/160 mg of sulfamethoxazole/trimethoprim (oral)	Drug|Drug|Drug|Drug	pyelonephritis|communicable diseases|infection|urinary tract infections	Complicated Urinary Tract Infection (cUTI) Including Acute Pyelonephritis	Parallel Assignment	Interventional	Treatment	Randomized	Ceftazidime-Avibactam Compared With Doripenem Followed by Oral Therapy for Hospitalized Adults With Complicated UTIs (Urinary Tract Infections)	2	Diff of favorable response rates	7.5	NA		-9.91	24.01	95		NA	All	641	Completed	Phase 3
NCT01599806	4400947	8062936	Per-patient Microbiological Response at TOC in Patients Infected by Ceftazidime-resistant Gram-negative Pathogen (ME at TOC Analysis Set)	ceftazidime|sulfamethoxazole|ciprofloxacin|avibactam|doripenem|trimethoprim|trimethoprim, sulfamethoxazole drug combination	Ceftazidime - Avibactam ( CAZ-AVI)|Doripenem|Either switch to oral therapy: 500 mg of Ciprofloxacin (oral)|or switch to oral therapy: 800 mg/160 mg of sulfamethoxazole/trimethoprim (oral)	Drug|Drug|Drug|Drug	pyelonephritis|communicable diseases|infection|urinary tract infections	Complicated Urinary Tract Infection (cUTI) Including Acute Pyelonephritis	Parallel Assignment	Interventional	Treatment	Randomized	Ceftazidime-Avibactam Compared With Doripenem Followed by Oral Therapy for Hospitalized Adults With Complicated UTIs (Urinary Tract Infections)	2	Diff of favorable response rates	8	NA		-10.03	25.21	95		NA	All	641	Completed	Phase 3
NCT01599806	4400948	8062937	Per-patient Microbiological Response at TOC in Patients Infected by Ceftazidime-resistant Gram-negative Pathogen (mMITT Analysis Set)	ceftazidime|sulfamethoxazole|ciprofloxacin|avibactam|doripenem|trimethoprim|trimethoprim, sulfamethoxazole drug combination	Ceftazidime - Avibactam ( CAZ-AVI)|Doripenem|Either switch to oral therapy: 500 mg of Ciprofloxacin (oral)|or switch to oral therapy: 800 mg/160 mg of sulfamethoxazole/trimethoprim (oral)	Drug|Drug|Drug|Drug	pyelonephritis|communicable diseases|infection|urinary tract infections	Complicated Urinary Tract Infection (cUTI) Including Acute Pyelonephritis	Parallel Assignment	Interventional	Treatment	Randomized	Ceftazidime-Avibactam Compared With Doripenem Followed by Oral Therapy for Hospitalized Adults With Complicated UTIs (Urinary Tract Infections)	2	Diff of favorable response rates	2	NA		-13.18	16.89	95		NA	All	641	Completed	Phase 3
NCT01599806	4400949	8062938	Investigator Determined Clinical Response at TOC for Patients Infected by Ceftazidime-resistant Gram-negative Pathogen (Extended ME at TOC Analysis Set)	ceftazidime|sulfamethoxazole|ciprofloxacin|avibactam|doripenem|trimethoprim|trimethoprim, sulfamethoxazole drug combination	Ceftazidime - Avibactam ( CAZ-AVI)|Doripenem|Either switch to oral therapy: 500 mg of Ciprofloxacin (oral)|or switch to oral therapy: 800 mg/160 mg of sulfamethoxazole/trimethoprim (oral)	Drug|Drug|Drug|Drug	pyelonephritis|communicable diseases|infection|urinary tract infections	Complicated Urinary Tract Infection (cUTI) Including Acute Pyelonephritis	Parallel Assignment	Interventional	Treatment	Randomized	Ceftazidime-Avibactam Compared With Doripenem Followed by Oral Therapy for Hospitalized Adults With Complicated UTIs (Urinary Tract Infections)	2	Diff of clin cure rates in All patients	1.2	NA		-7.5	9.2	95		NA	All	641	Completed	Phase 3
NCT01599806	4400950	8062939	Investigator Determined Clinical Response at TOC for Patients Infected by Ceftazidime-resistant Gram-negative Pathogen (ME at TOC Analysis Set)	ceftazidime|sulfamethoxazole|ciprofloxacin|avibactam|doripenem|trimethoprim|trimethoprim, sulfamethoxazole drug combination	Ceftazidime - Avibactam ( CAZ-AVI)|Doripenem|Either switch to oral therapy: 500 mg of Ciprofloxacin (oral)|or switch to oral therapy: 800 mg/160 mg of sulfamethoxazole/trimethoprim (oral)	Drug|Drug|Drug|Drug	pyelonephritis|communicable diseases|infection|urinary tract infections	Complicated Urinary Tract Infection (cUTI) Including Acute Pyelonephritis	Parallel Assignment	Interventional	Treatment	Randomized	Ceftazidime-Avibactam Compared With Doripenem Followed by Oral Therapy for Hospitalized Adults With Complicated UTIs (Urinary Tract Infections)	2	Diff of clin cure rates in All patients	1.4	NA		-7.8	10.2	95		NA	All	641	Completed	Phase 3
NCT01599806	4400951	8062940	Investigator Determined Clinical Response at TOC for Patients Infected by Ceftazidime-resistant Gram-negative Pathogen (mMITT Analysis Set)	ceftazidime|sulfamethoxazole|ciprofloxacin|avibactam|doripenem|trimethoprim|trimethoprim, sulfamethoxazole drug combination	Ceftazidime - Avibactam ( CAZ-AVI)|Doripenem|Either switch to oral therapy: 500 mg of Ciprofloxacin (oral)|or switch to oral therapy: 800 mg/160 mg of sulfamethoxazole/trimethoprim (oral)	Drug|Drug|Drug|Drug	pyelonephritis|communicable diseases|infection|urinary tract infections	Complicated Urinary Tract Infection (cUTI) Including Acute Pyelonephritis	Parallel Assignment	Interventional	Treatment	Randomized	Ceftazidime-Avibactam Compared With Doripenem Followed by Oral Therapy for Hospitalized Adults With Complicated UTIs (Urinary Tract Infections)	2	Diff of clin cure rates in All patients	0	NA		-10.4	10.1	95		NA	All	641	Completed	Phase 3
NCT01599806	4400952	8062941	Investigator Determined Clinical Response at LFU (CE at LFU Analysis Set)	ceftazidime|sulfamethoxazole|ciprofloxacin|avibactam|doripenem|trimethoprim|trimethoprim, sulfamethoxazole drug combination	Ceftazidime - Avibactam ( CAZ-AVI)|Doripenem|Either switch to oral therapy: 500 mg of Ciprofloxacin (oral)|or switch to oral therapy: 800 mg/160 mg of sulfamethoxazole/trimethoprim (oral)	Drug|Drug|Drug|Drug	pyelonephritis|communicable diseases|infection|urinary tract infections	Complicated Urinary Tract Infection (cUTI) Including Acute Pyelonephritis	Parallel Assignment	Interventional	Treatment	Randomized	Ceftazidime-Avibactam Compared With Doripenem Followed by Oral Therapy for Hospitalized Adults With Complicated UTIs (Urinary Tract Infections)	2	Diff of clinical cure rates	4	NA		-1	9.05	95		NA	All	641	Completed	Phase 3
NCT01599806	4400953	8062942	Investigator Determined Clinical Response at TOC (CE at TOC Analysis Set)	ceftazidime|sulfamethoxazole|ciprofloxacin|avibactam|doripenem|trimethoprim|trimethoprim, sulfamethoxazole drug combination	Ceftazidime - Avibactam ( CAZ-AVI)|Doripenem|Either switch to oral therapy: 500 mg of Ciprofloxacin (oral)|or switch to oral therapy: 800 mg/160 mg of sulfamethoxazole/trimethoprim (oral)	Drug|Drug|Drug|Drug	pyelonephritis|communicable diseases|infection|urinary tract infections	Complicated Urinary Tract Infection (cUTI) Including Acute Pyelonephritis	Parallel Assignment	Interventional	Treatment	Randomized	Ceftazidime-Avibactam Compared With Doripenem Followed by Oral Therapy for Hospitalized Adults With Complicated UTIs (Urinary Tract Infections)	2	Diff of clinical cure rates	3.7	NA		0.41	7.16	95		NA	All	641	Completed	Phase 3
NCT01599806	4400954	8062943	Investigator Determined Clinical Response at EOT (IV) (CE at EOT (IV) Analysis Set)	ceftazidime|sulfamethoxazole|ciprofloxacin|avibactam|doripenem|trimethoprim|trimethoprim, sulfamethoxazole drug combination	Ceftazidime - Avibactam ( CAZ-AVI)|Doripenem|Either switch to oral therapy: 500 mg of Ciprofloxacin (oral)|or switch to oral therapy: 800 mg/160 mg of sulfamethoxazole/trimethoprim (oral)	Drug|Drug|Drug|Drug	pyelonephritis|communicable diseases|infection|urinary tract infections	Complicated Urinary Tract Infection (cUTI) Including Acute Pyelonephritis	Parallel Assignment	Interventional	Treatment	Randomized	Ceftazidime-Avibactam Compared With Doripenem Followed by Oral Therapy for Hospitalized Adults With Complicated UTIs (Urinary Tract Infections)	2	Diff of clinical cure rates	-0.1	NA		-1.99	1.61	95		NA	All	641	Completed	Phase 3
NCT01599806	4400955	8062944	Investigator Determined Clinical Response at LFU (Extended ME at LFU Analysis Set)	ceftazidime|sulfamethoxazole|ciprofloxacin|avibactam|doripenem|trimethoprim|trimethoprim, sulfamethoxazole drug combination	Ceftazidime - Avibactam ( CAZ-AVI)|Doripenem|Either switch to oral therapy: 500 mg of Ciprofloxacin (oral)|or switch to oral therapy: 800 mg/160 mg of sulfamethoxazole/trimethoprim (oral)	Drug|Drug|Drug|Drug	pyelonephritis|communicable diseases|infection|urinary tract infections	Complicated Urinary Tract Infection (cUTI) Including Acute Pyelonephritis	Parallel Assignment	Interventional	Treatment	Randomized	Ceftazidime-Avibactam Compared With Doripenem Followed by Oral Therapy for Hospitalized Adults With Complicated UTIs (Urinary Tract Infections)	2	Diff of clinical cure rates	2	NA		-2.94	6.91	95		NA	All	641	Completed	Phase 3
NCT01599806	4400956	8062945	Investigator Determined Clinical Response at TOC (Extended ME at TOC Analysis Set)	ceftazidime|sulfamethoxazole|ciprofloxacin|avibactam|doripenem|trimethoprim|trimethoprim, sulfamethoxazole drug combination	Ceftazidime - Avibactam ( CAZ-AVI)|Doripenem|Either switch to oral therapy: 500 mg of Ciprofloxacin (oral)|or switch to oral therapy: 800 mg/160 mg of sulfamethoxazole/trimethoprim (oral)	Drug|Drug|Drug|Drug	pyelonephritis|communicable diseases|infection|urinary tract infections	Complicated Urinary Tract Infection (cUTI) Including Acute Pyelonephritis	Parallel Assignment	Interventional	Treatment	Randomized	Ceftazidime-Avibactam Compared With Doripenem Followed by Oral Therapy for Hospitalized Adults With Complicated UTIs (Urinary Tract Infections)	2	Diff of clinical cure rates	1.1	NA		-2.07	4.32	95		NA	All	641	Completed	Phase 3
NCT01599806	4400957	8062946	Investigator Determined Clinical Response at EOT (IV) (Extended ME at EOT (IV) Analysis Set)	ceftazidime|sulfamethoxazole|ciprofloxacin|avibactam|doripenem|trimethoprim|trimethoprim, sulfamethoxazole drug combination	Ceftazidime - Avibactam ( CAZ-AVI)|Doripenem|Either switch to oral therapy: 500 mg of Ciprofloxacin (oral)|or switch to oral therapy: 800 mg/160 mg of sulfamethoxazole/trimethoprim (oral)	Drug|Drug|Drug|Drug	pyelonephritis|communicable diseases|infection|urinary tract infections	Complicated Urinary Tract Infection (cUTI) Including Acute Pyelonephritis	Parallel Assignment	Interventional	Treatment	Randomized	Ceftazidime-Avibactam Compared With Doripenem Followed by Oral Therapy for Hospitalized Adults With Complicated UTIs (Urinary Tract Infections)	2	Diff of clinical cure rates	-1.9	NA		-4.3	0.04	95		NA	All	641	Completed	Phase 3
NCT01599806	4400958	8062947	Investigator Determined Clinical Response at LFU (ME at LFU Analysis Set)	ceftazidime|sulfamethoxazole|ciprofloxacin|avibactam|doripenem|trimethoprim|trimethoprim, sulfamethoxazole drug combination	Ceftazidime - Avibactam ( CAZ-AVI)|Doripenem|Either switch to oral therapy: 500 mg of Ciprofloxacin (oral)|or switch to oral therapy: 800 mg/160 mg of sulfamethoxazole/trimethoprim (oral)	Drug|Drug|Drug|Drug	pyelonephritis|communicable diseases|infection|urinary tract infections	Complicated Urinary Tract Infection (cUTI) Including Acute Pyelonephritis	Parallel Assignment	Interventional	Treatment	Randomized	Ceftazidime-Avibactam Compared With Doripenem Followed by Oral Therapy for Hospitalized Adults With Complicated UTIs (Urinary Tract Infections)	2	Diff of clinical cure rates	2.2	NA		-2.9	7.24	95		NA	All	641	Completed	Phase 3
NCT01599806	4400959	8062948	Investigator Determined Clinical Response at TOC (ME at TOC Analysis Set)	ceftazidime|sulfamethoxazole|ciprofloxacin|avibactam|doripenem|trimethoprim|trimethoprim, sulfamethoxazole drug combination	Ceftazidime - Avibactam ( CAZ-AVI)|Doripenem|Either switch to oral therapy: 500 mg of Ciprofloxacin (oral)|or switch to oral therapy: 800 mg/160 mg of sulfamethoxazole/trimethoprim (oral)	Drug|Drug|Drug|Drug	pyelonephritis|communicable diseases|infection|urinary tract infections	Complicated Urinary Tract Infection (cUTI) Including Acute Pyelonephritis	Parallel Assignment	Interventional	Treatment	Randomized	Ceftazidime-Avibactam Compared With Doripenem Followed by Oral Therapy for Hospitalized Adults With Complicated UTIs (Urinary Tract Infections)	2	Diff of clinical cure rates	1.2	NA		-2.03	4.56	95		NA	All	641	Completed	Phase 3
NCT01599806	4400960	8062949	Investigator Determined Clinical Response at EOT (IV) (ME at EOT (IV) Analysis Set)	ceftazidime|sulfamethoxazole|ciprofloxacin|avibactam|doripenem|trimethoprim|trimethoprim, sulfamethoxazole drug combination	Ceftazidime - Avibactam ( CAZ-AVI)|Doripenem|Either switch to oral therapy: 500 mg of Ciprofloxacin (oral)|or switch to oral therapy: 800 mg/160 mg of sulfamethoxazole/trimethoprim (oral)	Drug|Drug|Drug|Drug	pyelonephritis|communicable diseases|infection|urinary tract infections	Complicated Urinary Tract Infection (cUTI) Including Acute Pyelonephritis	Parallel Assignment	Interventional	Treatment	Randomized	Ceftazidime-Avibactam Compared With Doripenem Followed by Oral Therapy for Hospitalized Adults With Complicated UTIs (Urinary Tract Infections)	2	Diff of clinical cure rates	-1.3	NA		-3.64	0.55	95		NA	All	641	Completed	Phase 3
NCT01599806	4400961	8062950	Investigator Determined Clinical Response at LFU (mMITT Analysis Set)	ceftazidime|sulfamethoxazole|ciprofloxacin|avibactam|doripenem|trimethoprim|trimethoprim, sulfamethoxazole drug combination	Ceftazidime - Avibactam ( CAZ-AVI)|Doripenem|Either switch to oral therapy: 500 mg of Ciprofloxacin (oral)|or switch to oral therapy: 800 mg/160 mg of sulfamethoxazole/trimethoprim (oral)	Drug|Drug|Drug|Drug	pyelonephritis|communicable diseases|infection|urinary tract infections	Complicated Urinary Tract Infection (cUTI) Including Acute Pyelonephritis	Parallel Assignment	Interventional	Treatment	Randomized	Ceftazidime-Avibactam Compared With Doripenem Followed by Oral Therapy for Hospitalized Adults With Complicated UTIs (Urinary Tract Infections)	2	Diff of clinical cure rates	1.3	NA		-3.71	6.3	95		NA	All	641	Completed	Phase 3
NCT01599806	4400962	8062951	Investigator Determined Clinical Response at TOC (mMITT Analysis Set)	ceftazidime|sulfamethoxazole|ciprofloxacin|avibactam|doripenem|trimethoprim|trimethoprim, sulfamethoxazole drug combination	Ceftazidime - Avibactam ( CAZ-AVI)|Doripenem|Either switch to oral therapy: 500 mg of Ciprofloxacin (oral)|or switch to oral therapy: 800 mg/160 mg of sulfamethoxazole/trimethoprim (oral)	Drug|Drug|Drug|Drug	pyelonephritis|communicable diseases|infection|urinary tract infections	Complicated Urinary Tract Infection (cUTI) Including Acute Pyelonephritis	Parallel Assignment	Interventional	Treatment	Randomized	Ceftazidime-Avibactam Compared With Doripenem Followed by Oral Therapy for Hospitalized Adults With Complicated UTIs (Urinary Tract Infections)	2	Diff of clinical cure rates	-0.1	NA		-4.23	4.03	95		NA	All	641	Completed	Phase 3
NCT01599806	4400963	8062952	Investigator Determined Clinical Response at EOT (IV) (mMITT Analysis Set)	ceftazidime|sulfamethoxazole|ciprofloxacin|avibactam|doripenem|trimethoprim|trimethoprim, sulfamethoxazole drug combination	Ceftazidime - Avibactam ( CAZ-AVI)|Doripenem|Either switch to oral therapy: 500 mg of Ciprofloxacin (oral)|or switch to oral therapy: 800 mg/160 mg of sulfamethoxazole/trimethoprim (oral)	Drug|Drug|Drug|Drug	pyelonephritis|communicable diseases|infection|urinary tract infections	Complicated Urinary Tract Infection (cUTI) Including Acute Pyelonephritis	Parallel Assignment	Interventional	Treatment	Randomized	Ceftazidime-Avibactam Compared With Doripenem Followed by Oral Therapy for Hospitalized Adults With Complicated UTIs (Urinary Tract Infections)	2	Diff of clinical cure rates	-1.4	NA		-4.07	1.02	95		NA	All	641	Completed	Phase 3
NCT01599806	4400964	8062953	Per-patient Microbiological Response at LFU (Extended ME at LFU Analysis Set)	ceftazidime|sulfamethoxazole|ciprofloxacin|avibactam|doripenem|trimethoprim|trimethoprim, sulfamethoxazole drug combination	Ceftazidime - Avibactam ( CAZ-AVI)|Doripenem|Either switch to oral therapy: 500 mg of Ciprofloxacin (oral)|or switch to oral therapy: 800 mg/160 mg of sulfamethoxazole/trimethoprim (oral)	Drug|Drug|Drug|Drug	pyelonephritis|communicable diseases|infection|urinary tract infections	Complicated Urinary Tract Infection (cUTI) Including Acute Pyelonephritis	Parallel Assignment	Interventional	Treatment	Randomized	Ceftazidime-Avibactam Compared With Doripenem Followed by Oral Therapy for Hospitalized Adults With Complicated UTIs (Urinary Tract Infections)	2	Diff of favorable response rates	9.7	NA		1.72	17.55	95		NA	All	641	Completed	Phase 3
NCT01599806	4400965	8062954	Per-patient Microbiological Response at TOC (Extended ME at TOC Analysis Set)	ceftazidime|sulfamethoxazole|ciprofloxacin|avibactam|doripenem|trimethoprim|trimethoprim, sulfamethoxazole drug combination	Ceftazidime - Avibactam ( CAZ-AVI)|Doripenem|Either switch to oral therapy: 500 mg of Ciprofloxacin (oral)|or switch to oral therapy: 800 mg/160 mg of sulfamethoxazole/trimethoprim (oral)	Drug|Drug|Drug|Drug	pyelonephritis|communicable diseases|infection|urinary tract infections	Complicated Urinary Tract Infection (cUTI) Including Acute Pyelonephritis	Parallel Assignment	Interventional	Treatment	Randomized	Ceftazidime-Avibactam Compared With Doripenem Followed by Oral Therapy for Hospitalized Adults With Complicated UTIs (Urinary Tract Infections)	2	Diff of favorable response rates	7.3	NA		0.88	13.74	95		NA	All	641	Completed	Phase 3
NCT01599806	4400966	8062955	Per-patient Microbiological Response at EOT (IV) (Extended ME at EOT (IV) Analysis Set)	ceftazidime|sulfamethoxazole|ciprofloxacin|avibactam|doripenem|trimethoprim|trimethoprim, sulfamethoxazole drug combination	Ceftazidime - Avibactam ( CAZ-AVI)|Doripenem|Either switch to oral therapy: 500 mg of Ciprofloxacin (oral)|or switch to oral therapy: 800 mg/160 mg of sulfamethoxazole/trimethoprim (oral)	Drug|Drug|Drug|Drug	pyelonephritis|communicable diseases|infection|urinary tract infections	Complicated Urinary Tract Infection (cUTI) Including Acute Pyelonephritis	Parallel Assignment	Interventional	Treatment	Randomized	Ceftazidime-Avibactam Compared With Doripenem Followed by Oral Therapy for Hospitalized Adults With Complicated UTIs (Urinary Tract Infections)	2	Diff of favorable response rates	0.2	NA		-1.17	1.68	95		NA	All	641	Completed	Phase 3
NCT01599806	4400967	8062956	Per-patient Microbiological Response at LFU (ME at LFU Analysis Set)	ceftazidime|sulfamethoxazole|ciprofloxacin|avibactam|doripenem|trimethoprim|trimethoprim, sulfamethoxazole drug combination	Ceftazidime - Avibactam ( CAZ-AVI)|Doripenem|Either switch to oral therapy: 500 mg of Ciprofloxacin (oral)|or switch to oral therapy: 800 mg/160 mg of sulfamethoxazole/trimethoprim (oral)	Drug|Drug|Drug|Drug	pyelonephritis|communicable diseases|infection|urinary tract infections	Complicated Urinary Tract Infection (cUTI) Including Acute Pyelonephritis	Parallel Assignment	Interventional	Treatment	Randomized	Ceftazidime-Avibactam Compared With Doripenem Followed by Oral Therapy for Hospitalized Adults With Complicated UTIs (Urinary Tract Infections)	2	Diff of favorable response rates	10.9	NA		2.86	18.85	95		NA	All	641	Completed	Phase 3
NCT01599806	4400968	8062957	Per-patient Microbiological Response at TOC (ME at TOC Analysis Set)	ceftazidime|sulfamethoxazole|ciprofloxacin|avibactam|doripenem|trimethoprim|trimethoprim, sulfamethoxazole drug combination	Ceftazidime - Avibactam ( CAZ-AVI)|Doripenem|Either switch to oral therapy: 500 mg of Ciprofloxacin (oral)|or switch to oral therapy: 800 mg/160 mg of sulfamethoxazole/trimethoprim (oral)	Drug|Drug|Drug|Drug	pyelonephritis|communicable diseases|infection|urinary tract infections	Complicated Urinary Tract Infection (cUTI) Including Acute Pyelonephritis	Parallel Assignment	Interventional	Treatment	Randomized	Ceftazidime-Avibactam Compared With Doripenem Followed by Oral Therapy for Hospitalized Adults With Complicated UTIs (Urinary Tract Infections)	2	Diff of favorable response rates	8.8	NA		2.27	15.24	95		NA	All	641	Completed	Phase 3
NCT01599806	4400969	8062958	Per-patient Microbiological Response at EOT (IV) (ME at EOT (IV) Analysis Set)	ceftazidime|sulfamethoxazole|ciprofloxacin|avibactam|doripenem|trimethoprim|trimethoprim, sulfamethoxazole drug combination	Ceftazidime - Avibactam ( CAZ-AVI)|Doripenem|Either switch to oral therapy: 500 mg of Ciprofloxacin (oral)|or switch to oral therapy: 800 mg/160 mg of sulfamethoxazole/trimethoprim (oral)	Drug|Drug|Drug|Drug	pyelonephritis|communicable diseases|infection|urinary tract infections	Complicated Urinary Tract Infection (cUTI) Including Acute Pyelonephritis	Parallel Assignment	Interventional	Treatment	Randomized	Ceftazidime-Avibactam Compared With Doripenem Followed by Oral Therapy for Hospitalized Adults With Complicated UTIs (Urinary Tract Infections)	2	Diff of favorable response rates	0.2	NA		-1.21	1.72	95		NA	All	641	Completed	Phase 3
NCT01599806	4400970	8062959	Per-patient Microbiological Response at LFU (mMITT Analysis Set)	ceftazidime|sulfamethoxazole|ciprofloxacin|avibactam|doripenem|trimethoprim|trimethoprim, sulfamethoxazole drug combination	Ceftazidime - Avibactam ( CAZ-AVI)|Doripenem|Either switch to oral therapy: 500 mg of Ciprofloxacin (oral)|or switch to oral therapy: 800 mg/160 mg of sulfamethoxazole/trimethoprim (oral)	Drug|Drug|Drug|Drug	pyelonephritis|communicable diseases|infection|urinary tract infections	Complicated Urinary Tract Infection (cUTI) Including Acute Pyelonephritis	Parallel Assignment	Interventional	Treatment	Randomized	Ceftazidime-Avibactam Compared With Doripenem Followed by Oral Therapy for Hospitalized Adults With Complicated UTIs (Urinary Tract Infections)	2	Diff of favorable response rates	7.3	NA		0.68	13.81	95		NA	All	641	Completed	Phase 3
NCT01599806	4400971	8062960	Per-patient Microbiological Response at EOT (IV) (mMITT Analysis Set)	ceftazidime|sulfamethoxazole|ciprofloxacin|avibactam|doripenem|trimethoprim|trimethoprim, sulfamethoxazole drug combination	Ceftazidime - Avibactam ( CAZ-AVI)|Doripenem|Either switch to oral therapy: 500 mg of Ciprofloxacin (oral)|or switch to oral therapy: 800 mg/160 mg of sulfamethoxazole/trimethoprim (oral)	Drug|Drug|Drug|Drug	pyelonephritis|communicable diseases|infection|urinary tract infections	Complicated Urinary Tract Infection (cUTI) Including Acute Pyelonephritis	Parallel Assignment	Interventional	Treatment	Randomized	Ceftazidime-Avibactam Compared With Doripenem Followed by Oral Therapy for Hospitalized Adults With Complicated UTIs (Urinary Tract Infections)	2	Diff of favorable response rates	0.4	NA		-2.7	3.56	95		NA	All	641	Completed	Phase 3
NCT01599806	4400972	8062961	Per-patient Microbiological Response at TOC (mMITT Analysis Set): Non-inferiority Hypothesis Test	ceftazidime|sulfamethoxazole|ciprofloxacin|avibactam|doripenem|trimethoprim|trimethoprim, sulfamethoxazole drug combination	Ceftazidime - Avibactam ( CAZ-AVI)|Doripenem|Either switch to oral therapy: 500 mg of Ciprofloxacin (oral)|or switch to oral therapy: 800 mg/160 mg of sulfamethoxazole/trimethoprim (oral)	Drug|Drug|Drug|Drug	pyelonephritis|communicable diseases|infection|urinary tract infections	Complicated Urinary Tract Infection (cUTI) Including Acute Pyelonephritis	Parallel Assignment	Interventional	Treatment	Randomized	Ceftazidime-Avibactam Compared With Doripenem Followed by Oral Therapy for Hospitalized Adults With Complicated UTIs (Urinary Tract Infections)	2	Diff of favorable response rates	6.4	NA		0.33	12.36	95		NA	All	641	Completed	Phase 3
NCT01599806	4400973	8062962	Combined Patient-reported Symptomatic and Microbiological Response at TOC (mMITT Analysis Set): Non-inferiority Hypothesis Test	ceftazidime|sulfamethoxazole|ciprofloxacin|avibactam|doripenem|trimethoprim|trimethoprim, sulfamethoxazole drug combination	Ceftazidime - Avibactam ( CAZ-AVI)|Doripenem|Either switch to oral therapy: 500 mg of Ciprofloxacin (oral)|or switch to oral therapy: 800 mg/160 mg of sulfamethoxazole/trimethoprim (oral)	Drug|Drug|Drug|Drug	pyelonephritis|communicable diseases|infection|urinary tract infections	Complicated Urinary Tract Infection (cUTI) Including Acute Pyelonephritis	Parallel Assignment	Interventional	Treatment	Randomized	Ceftazidime-Avibactam Compared With Doripenem Followed by Oral Therapy for Hospitalized Adults With Complicated UTIs (Urinary Tract Infections)	2	Diff of favorable combined resp rates	6.7	NA		0.3	13.12	95		NA	All	641	Completed	Phase 3
NCT01599806	4400974	8062963	Patient-reported Symptomatic Response at Day 5 (mMITT Analysis Set): Non-inferiority Hypothesis Test	ceftazidime|sulfamethoxazole|ciprofloxacin|avibactam|doripenem|trimethoprim|trimethoprim, sulfamethoxazole drug combination	Ceftazidime - Avibactam ( CAZ-AVI)|Doripenem|Either switch to oral therapy: 500 mg of Ciprofloxacin (oral)|or switch to oral therapy: 800 mg/160 mg of sulfamethoxazole/trimethoprim (oral)	Drug|Drug|Drug|Drug	pyelonephritis|communicable diseases|infection|urinary tract infections	Complicated Urinary Tract Infection (cUTI) Including Acute Pyelonephritis	Parallel Assignment	Interventional	Treatment	Randomized	Ceftazidime-Avibactam Compared With Doripenem Followed by Oral Therapy for Hospitalized Adults With Complicated UTIs (Urinary Tract Infections)	2	Difference of symp resolution rates	4	NA		-2.39	10.42	95		NA	All	641	Completed	Phase 3
NCT01600014	4400934	8062893	The Change in AK Count From Randomisation to 8 Weeks After Randomisation	NA	Ingenol mebutate gel, 0.015%|Vehicle gel	Drug|Drug	keratosis, actinic|keratosis	Actinic Keratosis	Parallel Assignment	Interventional	Treatment	Randomized	Ingenol Mebutate Gel, 0.015% Repeat Use for Multiple Actinic Keratoses on Face and Scalp	2	Mean Difference (Net)	-1.01	0.001	ANCOVA	-1.52	-0.51	95		NA	All	463	Completed	Phase 3
NCT01600014	4400933	8062893	The Change in AK Count From Randomisation to 8 Weeks After Randomisation	NA	Ingenol mebutate gel, 0.015%|Vehicle gel	Drug|Drug	keratosis, actinic|keratosis	Actinic Keratosis	Parallel Assignment	Interventional	Treatment	Randomized	Ingenol Mebutate Gel, 0.015% Repeat Use for Multiple Actinic Keratoses on Face and Scalp	2	Mean Difference (Net)	-0.69	0.008	ANCOVA	-1.19	-0.19	95		NA	All	463	Completed	Phase 3
NCT01600014	4400935	8062893	The Change in AK Count From Randomisation to 8 Weeks After Randomisation	NA	Ingenol mebutate gel, 0.015%|Vehicle gel	Drug|Drug	keratosis, actinic|keratosis	Actinic Keratosis	Parallel Assignment	Interventional	Treatment	Randomized	Ingenol Mebutate Gel, 0.015% Repeat Use for Multiple Actinic Keratoses on Face and Scalp	2	Mean Difference (Net)	-0.88	0.001	ANCOVA	-1.38	-0.38	95		NA	All	463	Completed	Phase 3
NCT01600014	4400937	8062894	Number of Participants With Complete Clearance Through to Month 12, Defined as no Clinically Visible AKs and no Lesions Treated in the Selected Treatment Area at Any Time From Last Treatment Cycle Through to Month 12	NA	Ingenol mebutate gel, 0.015%|Vehicle gel	Drug|Drug	keratosis, actinic|keratosis	Actinic Keratosis	Parallel Assignment	Interventional	Treatment	Randomized	Ingenol Mebutate Gel, 0.015% Repeat Use for Multiple Actinic Keratoses on Face and Scalp	2	Risk Ratio (RR)	2.24	0.1	Cochran-Mantel-Haenszel	0.78	6.47	95		NA	All	463	Completed	Phase 3
NCT01600014	4400938	8062894	Number of Participants With Complete Clearance Through to Month 12, Defined as no Clinically Visible AKs and no Lesions Treated in the Selected Treatment Area at Any Time From Last Treatment Cycle Through to Month 12	NA	Ingenol mebutate gel, 0.015%|Vehicle gel	Drug|Drug	keratosis, actinic|keratosis	Actinic Keratosis	Parallel Assignment	Interventional	Treatment	Randomized	Ingenol Mebutate Gel, 0.015% Repeat Use for Multiple Actinic Keratoses on Face and Scalp	2	Risk Ratio (RR)	4.41	0.016	Cochran-Mantel-Haenszel	1.1	17.62	95		NA	All	463	Completed	Phase 3
NCT01600014	4400936	8062894	Number of Participants With Complete Clearance Through to Month 12, Defined as no Clinically Visible AKs and no Lesions Treated in the Selected Treatment Area at Any Time From Last Treatment Cycle Through to Month 12	NA	Ingenol mebutate gel, 0.015%|Vehicle gel	Drug|Drug	keratosis, actinic|keratosis	Actinic Keratosis	Parallel Assignment	Interventional	Treatment	Randomized	Ingenol Mebutate Gel, 0.015% Repeat Use for Multiple Actinic Keratoses on Face and Scalp	2	Percent cleared subjects	50	NA		44	56.1	95		NA	All	463	Completed	Phase 3
NCT01600014	4400939	8062895	Number of Participants With Complete Clearance of AKs 8 Weeks After Randomisation	NA	Ingenol mebutate gel, 0.015%|Vehicle gel	Drug|Drug	keratosis, actinic|keratosis	Actinic Keratosis	Parallel Assignment	Interventional	Treatment	Randomized	Ingenol Mebutate Gel, 0.015% Repeat Use for Multiple Actinic Keratoses on Face and Scalp	2	Risk Ratio (RR)	2.37	0.013	Cochran-Mantel-Haenszel	1.07	5.25	95		NA	All	463	Completed	Phase 3
NCT01600014	4400940	8062895	Number of Participants With Complete Clearance of AKs 8 Weeks After Randomisation	NA	Ingenol mebutate gel, 0.015%|Vehicle gel	Drug|Drug	keratosis, actinic|keratosis	Actinic Keratosis	Parallel Assignment	Interventional	Treatment	Randomized	Ingenol Mebutate Gel, 0.015% Repeat Use for Multiple Actinic Keratoses on Face and Scalp	2	Risk Ratio (RR)	2.44	0.001	Cochran-Mantel-Haenszel	1.32	4.51	95		NA	All	463	Completed	Phase 3
NCT01600092	4400930	8062890	Geometric Mean Titer of Serum Neutralizing Antibody Response to Human Rotavirus Serotypes G1, G2, G3, G4, and P1A[8]	NA	RotaTeq™ experimental formulation|RotaTeq™ existing formulation	Biological|Biological	gastroenteritis	Rotavirus Gastroenteritis	Parallel Assignment	Interventional	Prevention	Randomized	A Study of the Immunogenicity, Tolerability, and Safety of a New Formulation of RotaTeq™ in Infants (V260-035)	2	GMT Ratio (Experimental/Existing)	3.2	NA		2.75	3.74	95		NA	All	1020	Completed	Phase 3
NCT01600092	4400928	8062890	Geometric Mean Titer of Serum Neutralizing Antibody Response to Human Rotavirus Serotypes G1, G2, G3, G4, and P1A[8]	NA	RotaTeq™ experimental formulation|RotaTeq™ existing formulation	Biological|Biological	gastroenteritis	Rotavirus Gastroenteritis	Parallel Assignment	Interventional	Prevention	Randomized	A Study of the Immunogenicity, Tolerability, and Safety of a New Formulation of RotaTeq™ in Infants (V260-035)	2	GMT Ratio (Experimental/Existing)	1.16	NA		1	1.35	95		NA	All	1020	Completed	Phase 3
NCT01600092	4400932	8062890	Geometric Mean Titer of Serum Neutralizing Antibody Response to Human Rotavirus Serotypes G1, G2, G3, G4, and P1A[8]	NA	RotaTeq™ experimental formulation|RotaTeq™ existing formulation	Biological|Biological	gastroenteritis	Rotavirus Gastroenteritis	Parallel Assignment	Interventional	Prevention	Randomized	A Study of the Immunogenicity, Tolerability, and Safety of a New Formulation of RotaTeq™ in Infants (V260-035)	2	GMT Ratio (Experimental/Existing)	0.92	NA		0.79	1.07	95		NA	All	1020	Completed	Phase 3
NCT01600092	4400931	8062890	Geometric Mean Titer of Serum Neutralizing Antibody Response to Human Rotavirus Serotypes G1, G2, G3, G4, and P1A[8]	NA	RotaTeq™ experimental formulation|RotaTeq™ existing formulation	Biological|Biological	gastroenteritis	Rotavirus Gastroenteritis	Parallel Assignment	Interventional	Prevention	Randomized	A Study of the Immunogenicity, Tolerability, and Safety of a New Formulation of RotaTeq™ in Infants (V260-035)	2	GMT Ratio (Experimental/Existing)	1.15	NA		0.99	1.33	95		NA	All	1020	Completed	Phase 3
NCT01600092	4400929	8062890	Geometric Mean Titer of Serum Neutralizing Antibody Response to Human Rotavirus Serotypes G1, G2, G3, G4, and P1A[8]	NA	RotaTeq™ experimental formulation|RotaTeq™ existing formulation	Biological|Biological	gastroenteritis	Rotavirus Gastroenteritis	Parallel Assignment	Interventional	Prevention	Randomized	A Study of the Immunogenicity, Tolerability, and Safety of a New Formulation of RotaTeq™ in Infants (V260-035)	2	GMT Ratio (Experimental/Existing)	1.06	NA		0.94	1.2	95		NA	All	1020	Completed	Phase 3
NCT01600170	4400919	8062861	Change From Week 0 in Plasma sCD163 Levels, at Week 12 Following Treatment.	atorvastatin	Atorvastatin (generic Lipitor)|placebo	Drug|Drug	aids dementia complex	HIV Dementia	Crossover Assignment	Interventional	Treatment	Randomized	Downmodulating Monocyte Activation for HIV-1 Associated Neurocognitive Disorders (HAND)	2		NA	0.99	Mixed Models Analysis					NA	All	11	Completed	Phase 4
NCT01600170	4400920	8062862	Change From Week 0 to Week 12 in Percentage of Blood Monocytes Expressing Surface Marker CD38, Following Treatment.	atorvastatin	Atorvastatin (generic Lipitor)|placebo	Drug|Drug	aids dementia complex	HIV Dementia	Crossover Assignment	Interventional	Treatment	Randomized	Downmodulating Monocyte Activation for HIV-1 Associated Neurocognitive Disorders (HAND)	2		NA	0.62	Mixed Models Analysis					NA	All	11	Completed	Phase 4
NCT01600170	4400921	8062863	Change From 0 Week in Levels of Plasma Inflammatory Marker hsCRP in Chronic HIV+/ HAART+ Subjects Over 12 Weeks, Following Treatment.	atorvastatin	Atorvastatin (generic Lipitor)|placebo	Drug|Drug	aids dementia complex	HIV Dementia	Crossover Assignment	Interventional	Treatment	Randomized	Downmodulating Monocyte Activation for HIV-1 Associated Neurocognitive Disorders (HAND)	2		NA	0.035	Mixed Models Analysis					NA	All	11	Completed	Phase 4
NCT01600170	4400922	8062864	Change From Week 0 to Week 12 in Percentage of Blood Monocytes Expressing Surface Marker Tissue Factor (TF), Following Treatment.	atorvastatin	Atorvastatin (generic Lipitor)|placebo	Drug|Drug	aids dementia complex	HIV Dementia	Crossover Assignment	Interventional	Treatment	Randomized	Downmodulating Monocyte Activation for HIV-1 Associated Neurocognitive Disorders (HAND)	2		NA	0.63	Mixed Models Analysis					NA	All	11	Completed	Phase 4
NCT01600170	4400923	8062865	Change From Baseline Within Each Period in Levels of Plasma Inflammatory Marker sCD14 in Chronic HIV+/ HAART+ Subjects Over 12 Weeks.	atorvastatin	Atorvastatin (generic Lipitor)|placebo	Drug|Drug	aids dementia complex	HIV Dementia	Crossover Assignment	Interventional	Treatment	Randomized	Downmodulating Monocyte Activation for HIV-1 Associated Neurocognitive Disorders (HAND)	2		NA	0.15	Mixed Models Analysis					NA	All	11	Completed	Phase 4
NCT01600170	4400924	8062866	Change From Week 0 in Percentage of Blood Monocytes Expressing Surface Marker CCR2 at 12 Weeks, as a Result of Treatment.	atorvastatin	Atorvastatin (generic Lipitor)|placebo	Drug|Drug	aids dementia complex	HIV Dementia	Crossover Assignment	Interventional	Treatment	Randomized	Downmodulating Monocyte Activation for HIV-1 Associated Neurocognitive Disorders (HAND)	2		NA	0.04	Mixed Models Analysis					NA	All	11	Completed	Phase 4
NCT01600170	4400925	8062867	Change From Week 0 in Percentage of Blood Monocytes Expressing Surface Marker CD163 at 12 Weeks, as a Result of Treatment.	atorvastatin	Atorvastatin (generic Lipitor)|placebo	Drug|Drug	aids dementia complex	HIV Dementia	Crossover Assignment	Interventional	Treatment	Randomized	Downmodulating Monocyte Activation for HIV-1 Associated Neurocognitive Disorders (HAND)	2		NA	0.8	Mixed Models Analysis					NA	All	11	Completed	Phase 4
NCT01600170	4400926	8062868	Change From Baseline Within Each Period in Levels of Plasma Inflammatory Marker MCP-1 in Chronic HIV+/ HAART+ Subjects Over 12 Weeks.	atorvastatin	Atorvastatin (generic Lipitor)|placebo	Drug|Drug	aids dementia complex	HIV Dementia	Crossover Assignment	Interventional	Treatment	Randomized	Downmodulating Monocyte Activation for HIV-1 Associated Neurocognitive Disorders (HAND)	2		NA	0.45	Mixed Models Analysis					NA	All	11	Completed	Phase 4
NCT01600170	4400927	8062869	Change From Week 0 in Percentage of Blood Monocytes Expressing Surface Marker CD16 at 12 Weeks, as a Result of Treatment.	atorvastatin	Atorvastatin (generic Lipitor)|placebo	Drug|Drug	aids dementia complex	HIV Dementia	Crossover Assignment	Interventional	Treatment	Randomized	Downmodulating Monocyte Activation for HIV-1 Associated Neurocognitive Disorders (HAND)	2		NA	0.39	Mixed Models Analysis					NA	All	11	Completed	Phase 4
NCT01600326	4400916	8062821	Number of Participants Showing Symptomatic Improvement as Assessed in Patient Chart	NA	Tenotomy (no injection)|Ultrasound guided platelet rich plasma injection	Procedure|Drug	tendinopathy	Tendinitis|Tendinosis	Parallel Assignment	Interventional	Treatment	Randomized	A Prospective Comparison of Ultrasound-Guided Percutaneous Platelet-Rich Plasma Injection	2		NA	0.99	Fisher Exact					NA	All	30	Completed	Phase 2
NCT01600326	4400917	8062822	Pain Level and Interference With Activity	NA	Tenotomy (no injection)|Ultrasound guided platelet rich plasma injection	Procedure|Drug	tendinopathy	Tendinitis|Tendinosis	Parallel Assignment	Interventional	Treatment	Randomized	A Prospective Comparison of Ultrasound-Guided Percutaneous Platelet-Rich Plasma Injection	2		NA	0.0001	Tukey					NA	All	30	Completed	Phase 2
NCT01600326	4400918	8062822	Pain Level and Interference With Activity	NA	Tenotomy (no injection)|Ultrasound guided platelet rich plasma injection	Procedure|Drug	tendinopathy	Tendinitis|Tendinosis	Parallel Assignment	Interventional	Treatment	Randomized	A Prospective Comparison of Ultrasound-Guided Percutaneous Platelet-Rich Plasma Injection	2		NA	0.0001	Tukey					NA	All	30	Completed	Phase 2
NCT01600495	4400913	8062810	Number of Participants Who Were Satisfied With the Presence of a Professional/Physiotherapist During Labor.	NA	Experimental TENS	Other	NA	Pain	Parallel Assignment	Interventional	Treatment	Randomized	Transcutaneous Electrical Nerve Stimulation for Pain Relief During the Active Phase of Labor	2		NA	0.01	Fisher Exact					NA	Female	46	Completed	Phase 4
NCT01600495	4400914	8062812	Evaluation of TENS During the Active Phase of Labor Over the Use of Analgesia	NA	Experimental TENS	Other	NA	Pain	Parallel Assignment	Interventional	Treatment	Randomized	Transcutaneous Electrical Nerve Stimulation for Pain Relief During the Active Phase of Labor	2		NA	0.25	Wilcoxon (Mann-Whitney)					NA	Female	46	Completed	Phase 4
NCT01600495	4400915	8062813	Classification of Pain During Labor by Visual Analogue Scale	NA	Experimental TENS	Other	NA	Pain	Parallel Assignment	Interventional	Treatment	Randomized	Transcutaneous Electrical Nerve Stimulation for Pain Relief During the Active Phase of Labor	2		NA	0.01	Mixed Models Analysis					NA	Female	46	Completed	Phase 4
NCT01601067	4400909	8062777	Timeline Follow-Back Procedure (TLFB) for Alcohol Use	NA	Integrated Prolonged Exposure Therapy|Seeking Safety	Behavioral|Behavioral	alcoholism|alcohol-related disorders	Alcoholism|PTSD	Parallel Assignment	Interventional	Treatment	Randomized	Integrated Alcohol Disorder and PTSD Treatment	2		NA	0.91	Mixed Models Analysis					NA	All	168	Completed	Phase 2
NCT01601067	4400910	8062778	Clinician Administered PTSD Scale (CAPS)	NA	Integrated Prolonged Exposure Therapy|Seeking Safety	Behavioral|Behavioral	alcoholism|alcohol-related disorders	Alcoholism|PTSD	Parallel Assignment	Interventional	Treatment	Randomized	Integrated Alcohol Disorder and PTSD Treatment	2		NA	0.002	Mixed Models Analysis					NA	All	168	Completed	Phase 2
NCT01601704	4400891	8062696	Percentage of Participants With a Confirmed Occurrence of Stroke (Nonfatal or Fatal)	bupropion hydrochloride, naltrexone hydrochoride drug combination	NB32|PBO|Weight Management Program	Drug|Drug|Behavioral	overweight	Obesity|Overweight	Parallel Assignment	Interventional	Treatment	Randomized	Cardiovascular Outcomes Study of Naltrexone SR/Bupropion SR in Overweight and Obese Subjects With Cardiovascular Risk Factors (The Light Study)	2	Cox Proportional Hazard	1.04	NA		0.43	2.55	99.7		NA	All	8910	Terminated	Phase 3
NCT01601704	4400892	8062697	Percentage of Participants With a Confirmed Occurrence of Myocardial Infarction (Nonfatal or Fatal)	bupropion hydrochloride, naltrexone hydrochoride drug combination	NB32|PBO|Weight Management Program	Drug|Drug|Behavioral	overweight	Obesity|Overweight	Parallel Assignment	Interventional	Treatment	Randomized	Cardiovascular Outcomes Study of Naltrexone SR/Bupropion SR in Overweight and Obese Subjects With Cardiovascular Risk Factors (The Light Study)	2	Cox Proportional Hazard	0.96	NA		0.55	1.67	99.7		NA	All	8910	Terminated	Phase 3
NCT01601704	4400893	8062698	Percentage of Participants With a Confirmed Occurrence of Cardiovascular Death (Including Fatal Myocardial Infarction, Fatal Stroke)	bupropion hydrochloride, naltrexone hydrochoride drug combination	NB32|PBO|Weight Management Program	Drug|Drug|Behavioral	overweight	Obesity|Overweight	Parallel Assignment	Interventional	Treatment	Randomized	Cardiovascular Outcomes Study of Naltrexone SR/Bupropion SR in Overweight and Obese Subjects With Cardiovascular Risk Factors (The Light Study)	2	Cox Proportional Hazard	0.5	NA		0.21	1.19	99.7		NA	All	8910	Terminated	Phase 3
NCT01601704	4400894	8062699	Percentage of Participants With a Confirmed Occurrence of Cardiovascular Death, Nonfatal Myocardial Infarction, Nonfatal Stroke, or Nonfatal Unstable Angina Requiring Hospitalization	bupropion hydrochloride, naltrexone hydrochoride drug combination	NB32|PBO|Weight Management Program	Drug|Drug|Behavioral	overweight	Obesity|Overweight	Parallel Assignment	Interventional	Treatment	Randomized	Cardiovascular Outcomes Study of Naltrexone SR/Bupropion SR in Overweight and Obese Subjects With Cardiovascular Risk Factors (The Light Study)	2	Cox Proportional Hazard	0.93	NA		0.66	1.33	99.7		NA	All	8910	Terminated	Phase 3
NCT01601704	4400895	8062700	Percentage of Participants With a Confirmed Occurrence of Major Adverse Cardiovascular Event (MACE)	bupropion hydrochloride, naltrexone hydrochoride drug combination	NB32|PBO|Weight Management Program	Drug|Drug|Behavioral	overweight	Obesity|Overweight	Parallel Assignment	Interventional	Treatment	Randomized	Cardiovascular Outcomes Study of Naltrexone SR/Bupropion SR in Overweight and Obese Subjects With Cardiovascular Risk Factors (The Light Study)	2	Cox Proportional Hazard	0.88	NA		0.57	1.34	99.7		NA	All	8910	Terminated	Phase 3
NCT01601821	4400873	8062682	Number of Participants Who Discontinued	sirolimus	CsA+Rapamune+CS|CsA+MMF+CS	Drug|Drug	inflammation	Inflammation	Parallel Assignment	Interventional	Treatment	Randomized	Open Label Comparative Study Of De Novo Renal Allograft Recipients Receiving CSA + MMF + Corticosteroids Versus CSA + Rapamune + Corticosteroids	2		NA	0.978	Chi-squared					NA	All	245	Completed	Phase 4
NCT01601821	4400874	8062683	Incidence of Anemia	sirolimus	CsA+Rapamune+CS|CsA+MMF+CS	Drug|Drug	inflammation	Inflammation	Parallel Assignment	Interventional	Treatment	Randomized	Open Label Comparative Study Of De Novo Renal Allograft Recipients Receiving CSA + MMF + Corticosteroids Versus CSA + Rapamune + Corticosteroids	2		NA	0.172	Fisher Exact					NA	All	245	Completed	Phase 4
NCT01601821	4400875	8062684	Percentage of Participants With Efficacy Failure or Premature Elimination	sirolimus	CsA+Rapamune+CS|CsA+MMF+CS	Drug|Drug	inflammation	Inflammation	Parallel Assignment	Interventional	Treatment	Randomized	Open Label Comparative Study Of De Novo Renal Allograft Recipients Receiving CSA + MMF + Corticosteroids Versus CSA + Rapamune + Corticosteroids	2		NA	0.985	Chi-squared					NA	All	245	Completed	Phase 4
NCT01601821	4400876	8062685	Incidence of Histologically Confirmed Lymphoproliferative Disease	sirolimus	CsA+Rapamune+CS|CsA+MMF+CS	Drug|Drug	inflammation	Inflammation	Parallel Assignment	Interventional	Treatment	Randomized	Open Label Comparative Study Of De Novo Renal Allograft Recipients Receiving CSA + MMF + Corticosteroids Versus CSA + Rapamune + Corticosteroids	2		NA	0.999	Fisher Exact					NA	All	245	Completed	Phase 4
NCT01601821	4400877	8062686	Incidence of Presumptive or Documented Infection	sirolimus	CsA+Rapamune+CS|CsA+MMF+CS	Drug|Drug	inflammation	Inflammation	Parallel Assignment	Interventional	Treatment	Randomized	Open Label Comparative Study Of De Novo Renal Allograft Recipients Receiving CSA + MMF + Corticosteroids Versus CSA + Rapamune + Corticosteroids	2		NA	0.868	Chi-squared					NA	All	245	Completed	Phase 4
NCT01601821	4400878	8062687	Percentage of Participants With Graft Survival	sirolimus	CsA+Rapamune+CS|CsA+MMF+CS	Drug|Drug	inflammation	Inflammation	Parallel Assignment	Interventional	Treatment	Randomized	Open Label Comparative Study Of De Novo Renal Allograft Recipients Receiving CSA + MMF + Corticosteroids Versus CSA + Rapamune + Corticosteroids	2		NA	0.999	Fisher Exact					NA	All	245	Completed	Phase 4
NCT01601821	4400879	8062688	Percentage of Participants Who Survived	sirolimus	CsA+Rapamune+CS|CsA+MMF+CS	Drug|Drug	inflammation	Inflammation	Parallel Assignment	Interventional	Treatment	Randomized	Open Label Comparative Study Of De Novo Renal Allograft Recipients Receiving CSA + MMF + Corticosteroids Versus CSA + Rapamune + Corticosteroids	2		NA	0.276	Fisher Exact					NA	All	245	Completed	Phase 4
NCT01601821	4400880	8062690	Incidence of Biopsy-Confirmed Acute Rejection	sirolimus	CsA+Rapamune+CS|CsA+MMF+CS	Drug|Drug	inflammation	Inflammation	Parallel Assignment	Interventional	Treatment	Randomized	Open Label Comparative Study Of De Novo Renal Allograft Recipients Receiving CSA + MMF + Corticosteroids Versus CSA + Rapamune + Corticosteroids	2		NA	0.999	Fisher Exact					NA	All	245	Completed	Phase 4
NCT01601821	4400883	8062691	Glomerular Filtration Rate (GFR) by Nankivell Method	sirolimus	CsA+Rapamune+CS|CsA+MMF+CS	Drug|Drug	inflammation	Inflammation	Parallel Assignment	Interventional	Treatment	Randomized	Open Label Comparative Study Of De Novo Renal Allograft Recipients Receiving CSA + MMF + Corticosteroids Versus CSA + Rapamune + Corticosteroids	2		NA	0.786	ANOVA					NA	All	245	Completed	Phase 4
NCT01601821	4400882	8062691	Glomerular Filtration Rate (GFR) by Nankivell Method	sirolimus	CsA+Rapamune+CS|CsA+MMF+CS	Drug|Drug	inflammation	Inflammation	Parallel Assignment	Interventional	Treatment	Randomized	Open Label Comparative Study Of De Novo Renal Allograft Recipients Receiving CSA + MMF + Corticosteroids Versus CSA + Rapamune + Corticosteroids	2		NA	0.738	ANOVA					NA	All	245	Completed	Phase 4
NCT01601821	4400881	8062691	Glomerular Filtration Rate (GFR) by Nankivell Method	sirolimus	CsA+Rapamune+CS|CsA+MMF+CS	Drug|Drug	inflammation	Inflammation	Parallel Assignment	Interventional	Treatment	Randomized	Open Label Comparative Study Of De Novo Renal Allograft Recipients Receiving CSA + MMF + Corticosteroids Versus CSA + Rapamune + Corticosteroids	2		NA	0.977	ANOVA					NA	All	245	Completed	Phase 4
NCT01601821	4400885	8062692	Creatinine Clearance	sirolimus	CsA+Rapamune+CS|CsA+MMF+CS	Drug|Drug	inflammation	Inflammation	Parallel Assignment	Interventional	Treatment	Randomized	Open Label Comparative Study Of De Novo Renal Allograft Recipients Receiving CSA + MMF + Corticosteroids Versus CSA + Rapamune + Corticosteroids	2		NA	0.66	ANOVA					NA	All	245	Completed	Phase 4
NCT01601821	4400886	8062692	Creatinine Clearance	sirolimus	CsA+Rapamune+CS|CsA+MMF+CS	Drug|Drug	inflammation	Inflammation	Parallel Assignment	Interventional	Treatment	Randomized	Open Label Comparative Study Of De Novo Renal Allograft Recipients Receiving CSA + MMF + Corticosteroids Versus CSA + Rapamune + Corticosteroids	2		NA	0.979	ANOVA					NA	All	245	Completed	Phase 4
NCT01601821	4400884	8062692	Creatinine Clearance	sirolimus	CsA+Rapamune+CS|CsA+MMF+CS	Drug|Drug	inflammation	Inflammation	Parallel Assignment	Interventional	Treatment	Randomized	Open Label Comparative Study Of De Novo Renal Allograft Recipients Receiving CSA + MMF + Corticosteroids Versus CSA + Rapamune + Corticosteroids	2		NA	0.518	ANOVA					NA	All	245	Completed	Phase 4
NCT01601821	4400889	8062693	Serum Creatinine Level	sirolimus	CsA+Rapamune+CS|CsA+MMF+CS	Drug|Drug	inflammation	Inflammation	Parallel Assignment	Interventional	Treatment	Randomized	Open Label Comparative Study Of De Novo Renal Allograft Recipients Receiving CSA + MMF + Corticosteroids Versus CSA + Rapamune + Corticosteroids	2		NA	0.87	ANOVA					NA	All	245	Completed	Phase 4
NCT01601821	4400887	8062693	Serum Creatinine Level	sirolimus	CsA+Rapamune+CS|CsA+MMF+CS	Drug|Drug	inflammation	Inflammation	Parallel Assignment	Interventional	Treatment	Randomized	Open Label Comparative Study Of De Novo Renal Allograft Recipients Receiving CSA + MMF + Corticosteroids Versus CSA + Rapamune + Corticosteroids	2		NA	0.096	ANOVA					NA	All	245	Completed	Phase 4
NCT01601821	4400888	8062693	Serum Creatinine Level	sirolimus	CsA+Rapamune+CS|CsA+MMF+CS	Drug|Drug	inflammation	Inflammation	Parallel Assignment	Interventional	Treatment	Randomized	Open Label Comparative Study Of De Novo Renal Allograft Recipients Receiving CSA + MMF + Corticosteroids Versus CSA + Rapamune + Corticosteroids	2		NA	0.381	ANOVA					NA	All	245	Completed	Phase 4
NCT01601821	4400890	8062694	Incidence of Efficacy Failure	sirolimus	CsA+Rapamune+CS|CsA+MMF+CS	Drug|Drug	inflammation	Inflammation	Parallel Assignment	Interventional	Treatment	Randomized	Open Label Comparative Study Of De Novo Renal Allograft Recipients Receiving CSA + MMF + Corticosteroids Versus CSA + Rapamune + Corticosteroids	2	percent difference	-2	0.341	Chi-squared	-5.5	1.5	90		NA	All	245	Completed	Phase 4
NCT01601847	4400869	8062679	Bone Density	vitamin d|cholecalciferol	Cholecalciferol|Cholecalciferol	Dietary Supplement|Drug	respiratory sounds	Allergy|Wheezing	Parallel Assignment	Interventional	Prevention	Randomized	Wheezing in Black Preterm Infants: Impact of Vitamin D Supplementation Strategy	2		NA	0.798	Regression, Logistic					NA	All	300	Completed	Phase 4
NCT01601847	4400870	8062680	Number With Infants With Allergic Sensitization as Measured by the PhadiaTop Infant Assay	vitamin d|cholecalciferol	Cholecalciferol|Cholecalciferol	Dietary Supplement|Drug	respiratory sounds	Allergy|Wheezing	Parallel Assignment	Interventional	Prevention	Randomized	Wheezing in Black Preterm Infants: Impact of Vitamin D Supplementation Strategy	2		NA	0.228	Regression, Logistic					NA	All	300	Completed	Phase 4
NCT01601847	4400872	8062681	Number of Infants With Recurrent Wheezing	vitamin d|cholecalciferol	Cholecalciferol|Cholecalciferol	Dietary Supplement|Drug	respiratory sounds	Allergy|Wheezing	Parallel Assignment	Interventional	Prevention	Randomized	Wheezing in Black Preterm Infants: Impact of Vitamin D Supplementation Strategy	2	Risk Ratio (RR)	0.66	0.02	Poisson	0.47	0.94	95		NA	All	300	Completed	Phase 4
NCT01601847	4400871	8062681	Number of Infants With Recurrent Wheezing	vitamin d|cholecalciferol	Cholecalciferol|Cholecalciferol	Dietary Supplement|Drug	respiratory sounds	Allergy|Wheezing	Parallel Assignment	Interventional	Prevention	Randomized	Wheezing in Black Preterm Infants: Impact of Vitamin D Supplementation Strategy	2	Odds Ratio (OR)	0.522	0.0185	logistic regression with GEE	0.304	0.897	95		NA	All	300	Completed	Phase 4
NCT01601873	4400863	8062662	Secondary Graft Patency Rate	heparin	PROPATEN|Standard Graft	Device|Device	kidney failure, chronic	End-stage Renal Disease	Parallel Assignment	Interventional	Treatment	Randomized	Propaten Randomized Investigation on Cost-benefit and Efficacy	2		NA	0.185	Log Rank					NA	All	103	Terminated	N/A
NCT01601873	4400864	8062663	Primary-Assisted Graft Patency Rate	heparin	PROPATEN|Standard Graft	Device|Device	kidney failure, chronic	End-stage Renal Disease	Parallel Assignment	Interventional	Treatment	Randomized	Propaten Randomized Investigation on Cost-benefit and Efficacy	2		NA	0.786	Log Rank					NA	All	103	Terminated	N/A
NCT01601873	4400865	8062664	Primary Graft Patency Rate	heparin	PROPATEN|Standard Graft	Device|Device	kidney failure, chronic	End-stage Renal Disease	Parallel Assignment	Interventional	Treatment	Randomized	Propaten Randomized Investigation on Cost-benefit and Efficacy	2		NA	0.538	Log Rank					NA	All	103	Terminated	N/A
NCT01601873	4400866	8062665	Secondary Graft Patency Rate	heparin	PROPATEN|Standard Graft	Device|Device	kidney failure, chronic	End-stage Renal Disease	Parallel Assignment	Interventional	Treatment	Randomized	Propaten Randomized Investigation on Cost-benefit and Efficacy	2		NA	0.294	Wilcoxon (Mann-Whitney)					NA	All	103	Terminated	N/A
NCT01601873	4400867	8062666	Primary-Assisted Graft Patency Rate	heparin	PROPATEN|Standard Graft	Device|Device	kidney failure, chronic	End-stage Renal Disease	Parallel Assignment	Interventional	Treatment	Randomized	Propaten Randomized Investigation on Cost-benefit and Efficacy	2		NA	0.946	Wilcoxon (Mann-Whitney)					NA	All	103	Terminated	N/A
NCT01601873	4400868	8062667	Primary Graft Patency Rate	heparin	PROPATEN|Standard Graft	Device|Device	kidney failure, chronic	End-stage Renal Disease	Parallel Assignment	Interventional	Treatment	Randomized	Propaten Randomized Investigation on Cost-benefit and Efficacy	2		NA	0.884	Wilcoxon (Mann-Whitney)					NA	All	103	Terminated	N/A
NCT01602172	4400862	8062645	Alcohol Screening Status	NA	Brief Alcohol Intervention|Lifestyle brochures	Behavioral|Other	alcohol drinking	Alcohol Consumption	Parallel Assignment	Interventional	Health Services Research	Randomized	Health Behavior Change for Hospitalized Veterans	3		NA	0.05	Mixed Models Analysis					NA	All	82	Terminated	N/A
NCT01602224	4400859	8062627	Number of Participants With a Given Best Objective Myeloma Response (Quality of Response [QoR])	bortezomib|dexamethasone	Placebo|Dexamethasone|Bortezomib|Tabalumab	Drug|Drug|Drug|Biological	neoplasms, plasma cell|multiple myeloma	Multiple Myeloma	Parallel Assignment	Interventional	Treatment	Randomized	A Study of Tabalumab (LY2127399) in Participants With Previously Treated Multiple Myeloma (MM)	3	Odds Ratio (OR)	1.9	0.419	Regression, Logistic					NA	All	220	Completed	Phase 2
NCT01602224	4400861	8062627	Number of Participants With a Given Best Objective Myeloma Response (Quality of Response [QoR])	bortezomib|dexamethasone	Placebo|Dexamethasone|Bortezomib|Tabalumab	Drug|Drug|Drug|Biological	neoplasms, plasma cell|multiple myeloma	Multiple Myeloma	Parallel Assignment	Interventional	Treatment	Randomized	A Study of Tabalumab (LY2127399) in Participants With Previously Treated Multiple Myeloma (MM)	3	Odds Ratio (OR)	1.98	0.401	Regression, Logistic					NA	All	220	Completed	Phase 2
NCT01602224	4400860	8062627	Number of Participants With a Given Best Objective Myeloma Response (Quality of Response [QoR])	bortezomib|dexamethasone	Placebo|Dexamethasone|Bortezomib|Tabalumab	Drug|Drug|Drug|Biological	neoplasms, plasma cell|multiple myeloma	Multiple Myeloma	Parallel Assignment	Interventional	Treatment	Randomized	A Study of Tabalumab (LY2127399) in Participants With Previously Treated Multiple Myeloma (MM)	3	Odds Ratio (OR)	1.84	0.455	Regression, Logistic					NA	All	220	Completed	Phase 2
NCT01602315	4400852	8062598	Phase II: Progression Free Survival (PFS) Based on Investigator's Assessment With Treatment	cetuximab	BYL719 as film-coated (FC) whole tablets|BYL719 as dispersible tablets (DT)|cetuximab|BYL719 drink suspension	Drug|Drug|Biological|Drug	carcinoma|squamous cell carcinoma of head and neck|carcinoma, squamous cell	Metastatic Head and Neck Squamous Cell Carcinoma|Recurrent Head and Neck Squamous Cell Carcinoma	Parallel Assignment	Interventional	Treatment	Randomized	A Phase Ib/II Study of BYL719 and Cetuximab in Recurrent or Metastatic Head and Neck Squamous Cell Carcinoma	7	Hazard Ratio (HR)	0.76	0.235	Regression, Cox	0.49	1.19	95		NA	All	179	Terminated	Phase 1/Phase 2
NCT01602315	4400851	8062598	Phase II: Progression Free Survival (PFS) Based on Investigator's Assessment With Treatment	cetuximab	BYL719 as film-coated (FC) whole tablets|BYL719 as dispersible tablets (DT)|cetuximab|BYL719 drink suspension	Drug|Drug|Biological|Drug	carcinoma|squamous cell carcinoma of head and neck|carcinoma, squamous cell	Metastatic Head and Neck Squamous Cell Carcinoma|Recurrent Head and Neck Squamous Cell Carcinoma	Parallel Assignment	Interventional	Treatment	Randomized	A Phase Ib/II Study of BYL719 and Cetuximab in Recurrent or Metastatic Head and Neck Squamous Cell Carcinoma	7	Hazard Ratio (HR)	0.64	0.062	Regression, Cox	0.4	1.02	95		NA	All	179	Terminated	Phase 1/Phase 2
NCT01602315	4400853	8062612	Phase II: Non-Randomized Overall Survival (OS) by Treatment	cetuximab	BYL719 as film-coated (FC) whole tablets|BYL719 as dispersible tablets (DT)|cetuximab|BYL719 drink suspension	Drug|Drug|Biological|Drug	carcinoma|squamous cell carcinoma of head and neck|carcinoma, squamous cell	Metastatic Head and Neck Squamous Cell Carcinoma|Recurrent Head and Neck Squamous Cell Carcinoma	Parallel Assignment	Interventional	Treatment	Randomized	A Phase Ib/II Study of BYL719 and Cetuximab in Recurrent or Metastatic Head and Neck Squamous Cell Carcinoma	7	Kaplan-Meier (median)	294	NA		172	463	95		NA	All	179	Terminated	Phase 1/Phase 2
NCT01602315	4400854	8062613	Phase II: Randomized Overall Survival (OS) by Treatment	cetuximab	BYL719 as film-coated (FC) whole tablets|BYL719 as dispersible tablets (DT)|cetuximab|BYL719 drink suspension	Drug|Drug|Biological|Drug	carcinoma|squamous cell carcinoma of head and neck|carcinoma, squamous cell	Metastatic Head and Neck Squamous Cell Carcinoma|Recurrent Head and Neck Squamous Cell Carcinoma	Parallel Assignment	Interventional	Treatment	Randomized	A Phase Ib/II Study of BYL719 and Cetuximab in Recurrent or Metastatic Head and Neck Squamous Cell Carcinoma	7	Hazard Ratio (HR)	1.28	0.313	Regression, Cox	0.79	2.05	95		NA	All	179	Terminated	Phase 1/Phase 2
NCT01602315	4400855	8062619	Phase II: Progression Free Survival (PFS) as Per RECIST v 1.1	cetuximab	BYL719 as film-coated (FC) whole tablets|BYL719 as dispersible tablets (DT)|cetuximab|BYL719 drink suspension	Drug|Drug|Biological|Drug	carcinoma|squamous cell carcinoma of head and neck|carcinoma, squamous cell	Metastatic Head and Neck Squamous Cell Carcinoma|Recurrent Head and Neck Squamous Cell Carcinoma	Parallel Assignment	Interventional	Treatment	Randomized	A Phase Ib/II Study of BYL719 and Cetuximab in Recurrent or Metastatic Head and Neck Squamous Cell Carcinoma	7	Kaplan-Meier method (median)	43	NA		27	88	95		NA	All	179	Terminated	Phase 1/Phase 2
NCT01602315	4400856	8062622	Phase II Arms 1 and 2: Progression Free Survival (PFS) as Per RECIST v1.1 by Central Radiology Review	cetuximab	BYL719 as film-coated (FC) whole tablets|BYL719 as dispersible tablets (DT)|cetuximab|BYL719 drink suspension	Drug|Drug|Biological|Drug	carcinoma|squamous cell carcinoma of head and neck|carcinoma, squamous cell	Metastatic Head and Neck Squamous Cell Carcinoma|Recurrent Head and Neck Squamous Cell Carcinoma	Parallel Assignment	Interventional	Treatment	Randomized	A Phase Ib/II Study of BYL719 and Cetuximab in Recurrent or Metastatic Head and Neck Squamous Cell Carcinoma	7	Hazard Ratio (HR)	0.54	0.039	Regression, Cox	0.3	0.97	95		NA	All	179	Terminated	Phase 1/Phase 2
NCT01602315	4400858	8062622	Phase II Arms 1 and 2: Progression Free Survival (PFS) as Per RECIST v1.1 by Central Radiology Review	cetuximab	BYL719 as film-coated (FC) whole tablets|BYL719 as dispersible tablets (DT)|cetuximab|BYL719 drink suspension	Drug|Drug|Biological|Drug	carcinoma|squamous cell carcinoma of head and neck|carcinoma, squamous cell	Metastatic Head and Neck Squamous Cell Carcinoma|Recurrent Head and Neck Squamous Cell Carcinoma	Parallel Assignment	Interventional	Treatment	Randomized	A Phase Ib/II Study of BYL719 and Cetuximab in Recurrent or Metastatic Head and Neck Squamous Cell Carcinoma	7	median HR	0.99	NA						NA	All	179	Terminated	Phase 1/Phase 2
NCT01602315	4400857	8062622	Phase II Arms 1 and 2: Progression Free Survival (PFS) as Per RECIST v1.1 by Central Radiology Review	cetuximab	BYL719 as film-coated (FC) whole tablets|BYL719 as dispersible tablets (DT)|cetuximab|BYL719 drink suspension	Drug|Drug|Biological|Drug	carcinoma|squamous cell carcinoma of head and neck|carcinoma, squamous cell	Metastatic Head and Neck Squamous Cell Carcinoma|Recurrent Head and Neck Squamous Cell Carcinoma	Parallel Assignment	Interventional	Treatment	Randomized	A Phase Ib/II Study of BYL719 and Cetuximab in Recurrent or Metastatic Head and Neck Squamous Cell Carcinoma	7	Hazard Ratio (HR)	1.12	0.643	Regression, Cox	0.69	1.82	95		NA	All	179	Terminated	Phase 1/Phase 2
NCT01602380	4400843	8062579	Comparison of the Effect of Fulvestrant Treatment Versus Anastrozole Treatment on Time to Deterioration of Health Related Quality of Life (HRQoL)	fulvestrant|anastrozole	faslodex 500mg|arimidex 1mg|faslodex dummy|arimidex dummy	Drug|Drug|Drug|Drug	breast neoplasms	Hormone Receptor Positive Breast Cancer	Parallel Assignment	Interventional	Treatment	Randomized	A Global Study to Compare the Effects of Fulvestrant and Arimidex in a Subset of Patients With Breast Cancer.	2	Hazard Ratio (HR)	0.84	0.1594	Log Rank	0.66	1.07	95		NA	Female	462	Active, not recruiting	Phase 3
NCT01602380	4400844	8062579	Comparison of the Effect of Fulvestrant Treatment Versus Anastrozole Treatment on Time to Deterioration of Health Related Quality of Life (HRQoL)	fulvestrant|anastrozole	faslodex 500mg|arimidex 1mg|faslodex dummy|arimidex dummy	Drug|Drug|Drug|Drug	breast neoplasms	Hormone Receptor Positive Breast Cancer	Parallel Assignment	Interventional	Treatment	Randomized	A Global Study to Compare the Effects of Fulvestrant and Arimidex in a Subset of Patients With Breast Cancer.	2	Hazard Ratio (HR)	0.9	0.4008	Log Rank	0.7	1.15	95		NA	Female	462	Active, not recruiting	Phase 3
NCT01602380	4400845	8062580	Expected Duration of Clinical Benefit (EDoCB) for Fulvestrant Treatment Versus Anastrozole Treatment	fulvestrant|anastrozole	faslodex 500mg|arimidex 1mg|faslodex dummy|arimidex dummy	Drug|Drug|Drug|Drug	breast neoplasms	Hormone Receptor Positive Breast Cancer	Parallel Assignment	Interventional	Treatment	Randomized	A Global Study to Compare the Effects of Fulvestrant and Arimidex in a Subset of Patients With Breast Cancer.	2	Ratio of EDoCB	1.26	0.0561	Method of Ellis et al	0.99	1.59	95		NA	Female	462	Active, not recruiting	Phase 3
NCT01602380	4400846	8062582	Clinical Benefit Rate (CBR) for Fulvestrant Treatment Versus Anastrozole Treatment	fulvestrant|anastrozole	faslodex 500mg|arimidex 1mg|faslodex dummy|arimidex dummy	Drug|Drug|Drug|Drug	breast neoplasms	Hormone Receptor Positive Breast Cancer	Parallel Assignment	Interventional	Treatment	Randomized	A Global Study to Compare the Effects of Fulvestrant and Arimidex in a Subset of Patients With Breast Cancer.	2	Odds Ratio (OR)	1.253	0.3045	Regression, Logistic	0.815	1.932	95		NA	Female	462	Active, not recruiting	Phase 3
NCT01602380	4400847	8062583	Expected Duration of Response (EDoR) for Fulvestrant Treatment Versus Anastrozole Treatment	fulvestrant|anastrozole	faslodex 500mg|arimidex 1mg|faslodex dummy|arimidex dummy	Drug|Drug|Drug|Drug	breast neoplasms	Hormone Receptor Positive Breast Cancer	Parallel Assignment	Interventional	Treatment	Randomized	A Global Study to Compare the Effects of Fulvestrant and Arimidex in a Subset of Patients With Breast Cancer.	2	Rato of EDoR	1.52	0.0367	Method of Ellis et al	1.03	2.26	95		NA	Female	462	Active, not recruiting	Phase 3
NCT01602380	4400848	8062585	Objective Response Rate (ORR) for Fulvestrant Treatment Versus Anastrozole Treatment	fulvestrant|anastrozole	faslodex 500mg|arimidex 1mg|faslodex dummy|arimidex dummy	Drug|Drug|Drug|Drug	breast neoplasms	Hormone Receptor Positive Breast Cancer	Parallel Assignment	Interventional	Treatment	Randomized	A Global Study to Compare the Effects of Fulvestrant and Arimidex in a Subset of Patients With Breast Cancer.	2	Odds Ratio (OR)	1.074	0.729	Regression, Logistic	0.716	1.614	95		NA	Female	462	Active, not recruiting	Phase 3
NCT01602380	4400849	8062586	Comparison of Overall Survival (OS) in Patients Treated With Fulvestrant With Those Treated With Anastrozole; Percentage of Patients With Events	fulvestrant|anastrozole	faslodex 500mg|arimidex 1mg|faslodex dummy|arimidex dummy	Drug|Drug|Drug|Drug	breast neoplasms	Hormone Receptor Positive Breast Cancer	Parallel Assignment	Interventional	Treatment	Randomized	A Global Study to Compare the Effects of Fulvestrant and Arimidex in a Subset of Patients With Breast Cancer.	2	Hazard Ratio (HR)	0.875	0.4277	Log Rank	0.629	1.217	95		NA	Female	462	Active, not recruiting	Phase 3
NCT01602380	4400850	8062587	Comparison of Progression Free Survival (PFS) in Patients Treated With Fulvestrant With Those Treated With Anastrozole	fulvestrant|anastrozole	faslodex 500mg|arimidex 1mg|faslodex dummy|arimidex dummy	Drug|Drug|Drug|Drug	breast neoplasms	Hormone Receptor Positive Breast Cancer	Parallel Assignment	Interventional	Treatment	Randomized	A Global Study to Compare the Effects of Fulvestrant and Arimidex in a Subset of Patients With Breast Cancer.	2	Hazard Ratio (HR)	0.797	0.0486	Log Rank	0.637	0.999	95		NA	Female	462	Active, not recruiting	Phase 3
NCT01602510	4400825	8062536	Change From Baseline in Body Weight	lamotrigine	Lamotrigine|Placebo	Drug|Drug	bipolar disorder	Bipolar Disorder	Parallel Assignment	Interventional	Treatment	Randomized	Lamotrigine Phase III Study in Bipolar I Disorder	2	Mean Difference (Final Values)	-0.84	0	ANCOVA	-1.66	-0.01	95		NA	All	265	Completed	Phase 3
NCT01602510	4400826	8062537	Change From Baseline of Global Assessment Scale (GAS) Total Score	lamotrigine	Lamotrigine|Placebo	Drug|Drug	bipolar disorder	Bipolar Disorder	Parallel Assignment	Interventional	Treatment	Randomized	Lamotrigine Phase III Study in Bipolar I Disorder	2	Mean Difference (Final Values)	-0.1	0	ANCOVA	-3.7	3.5	95		NA	All	265	Completed	Phase 3
NCT01602510	4400827	8062538	Change From Baseline in Young Mania Rating Scale (YMRS) Total Score	lamotrigine	Lamotrigine|Placebo	Drug|Drug	bipolar disorder	Bipolar Disorder	Parallel Assignment	Interventional	Treatment	Randomized	Lamotrigine Phase III Study in Bipolar I Disorder	2	Mean Difference (Final Values)	0.4	0	ANCOVA	-1.4	2.2	95		NA	All	265	Completed	Phase 3
NCT01602510	4400828	8062539	Change From Baseline in Hamilton Depression Rating Scale (HAMD)	lamotrigine	Lamotrigine|Placebo	Drug|Drug	bipolar disorder	Bipolar Disorder	Parallel Assignment	Interventional	Treatment	Randomized	Lamotrigine Phase III Study in Bipolar I Disorder	2	Mean Difference (Final Values)	-1.2	0	ANCOVA	-3	0.5	95		NA	All	265	Completed	Phase 3
NCT01602510	4400829	8062540	Change From Baseline in Clinical Global Impression of Severity (CGI-S)	lamotrigine	Lamotrigine|Placebo	Drug|Drug	bipolar disorder	Bipolar Disorder	Parallel Assignment	Interventional	Treatment	Randomized	Lamotrigine Phase III Study in Bipolar I Disorder	2	Mean Difference (Final Values)	-0.2	0	ANCOVA	-0.5	0.1	95		NA	All	265	Completed	Phase 3
NCT01602510	4400830	8062541	Change From Baseline in Clinical Global Impression of Improvements (CGI-I)	lamotrigine	Lamotrigine|Placebo	Drug|Drug	bipolar disorder	Bipolar Disorder	Parallel Assignment	Interventional	Treatment	Randomized	Lamotrigine Phase III Study in Bipolar I Disorder	2	Mean Difference (Final Values)	0	0	ANCOVA	-0.4	0.5	95		NA	All	265	Completed	Phase 3
NCT01602510	4400831	8062542	Overall Survival in Study (TIME-SIS).	lamotrigine	Lamotrigine|Placebo	Drug|Drug	bipolar disorder	Bipolar Disorder	Parallel Assignment	Interventional	Treatment	Randomized	Lamotrigine Phase III Study in Bipolar I Disorder	2	Adjusted Hazard Ratio	1.02	0	Regression, Cox	0.73	1.4	95		NA	All	265	Completed	Phase 3
NCT01602510	4400832	8062542	Overall Survival in Study (TIME-SIS).	lamotrigine	Lamotrigine|Placebo	Drug|Drug	bipolar disorder	Bipolar Disorder	Parallel Assignment	Interventional	Treatment	Randomized	Lamotrigine Phase III Study in Bipolar I Disorder	2	Adjusted Hazard Ratio	1.02	0	Regression, Cox	0.73	1.4	95		NA	All	265	Completed	Phase 3
NCT01602510	4400833	8062542	Overall Survival in Study (TIME-SIS).	lamotrigine	Lamotrigine|Placebo	Drug|Drug	bipolar disorder	Bipolar Disorder	Parallel Assignment	Interventional	Treatment	Randomized	Lamotrigine Phase III Study in Bipolar I Disorder	2	Adjusted Hazard Ratio	1.02	0	Regression, Cox	0.73	1.4	95		NA	All	265	Completed	Phase 3
NCT01602510	4400834	8062543	Time to Intervention for Depressive Episode (TIDep)	lamotrigine	Lamotrigine|Placebo	Drug|Drug	bipolar disorder	Bipolar Disorder	Parallel Assignment	Interventional	Treatment	Randomized	Lamotrigine Phase III Study in Bipolar I Disorder	2	Adjusted Hazard Ratio	0.79	0	Regression, Cox	0.48	1.32	95		NA	All	265	Completed	Phase 3
NCT01602510	4400835	8062543	Time to Intervention for Depressive Episode (TIDep)	lamotrigine	Lamotrigine|Placebo	Drug|Drug	bipolar disorder	Bipolar Disorder	Parallel Assignment	Interventional	Treatment	Randomized	Lamotrigine Phase III Study in Bipolar I Disorder	2	Adjusted Hazard Ratio	0.79	0	Regression, Cox	0.48	1.32	95		NA	All	265	Completed	Phase 3
NCT01602510	4400836	8062543	Time to Intervention for Depressive Episode (TIDep)	lamotrigine	Lamotrigine|Placebo	Drug|Drug	bipolar disorder	Bipolar Disorder	Parallel Assignment	Interventional	Treatment	Randomized	Lamotrigine Phase III Study in Bipolar I Disorder	2	Adjusted Hazard Ratio	0.79	0	Regression, Cox	0.48	1.32	95		NA	All	265	Completed	Phase 3
NCT01602510	4400837	8062544	Time to Intervention for Manic, Hypomanic or Mixed Episode (TIMan)	lamotrigine	Lamotrigine|Placebo	Drug|Drug	bipolar disorder	Bipolar Disorder	Parallel Assignment	Interventional	Treatment	Randomized	Lamotrigine Phase III Study in Bipolar I Disorder	2	Adjusted Hazard Ratio	0.95	0	Regression, Cox	0.55	1.66	95		NA	All	265	Completed	Phase 3
NCT01602510	4400839	8062544	Time to Intervention for Manic, Hypomanic or Mixed Episode (TIMan)	lamotrigine	Lamotrigine|Placebo	Drug|Drug	bipolar disorder	Bipolar Disorder	Parallel Assignment	Interventional	Treatment	Randomized	Lamotrigine Phase III Study in Bipolar I Disorder	2	Adjusted Hazard Ratio	0.95	0	Regression, Cox	0.55	1.66	95		NA	All	265	Completed	Phase 3
NCT01602510	4400838	8062544	Time to Intervention for Manic, Hypomanic or Mixed Episode (TIMan)	lamotrigine	Lamotrigine|Placebo	Drug|Drug	bipolar disorder	Bipolar Disorder	Parallel Assignment	Interventional	Treatment	Randomized	Lamotrigine Phase III Study in Bipolar I Disorder	2	Adjusted Hazard Ratio	0.95	0	Regression, Cox	0.55	1.66	95		NA	All	265	Completed	Phase 3
NCT01602510	4400842	8062545	Time to Intervention for Any Mood Episode (TIME)	lamotrigine	Lamotrigine|Placebo	Drug|Drug	bipolar disorder	Bipolar Disorder	Parallel Assignment	Interventional	Treatment	Randomized	Lamotrigine Phase III Study in Bipolar I Disorder	2	Adjusted Hazard Ratio	0.86	0	Regression, Cox	0.59	1.25	95		NA	All	265	Completed	Phase 3
NCT01602510	4400841	8062545	Time to Intervention for Any Mood Episode (TIME)	lamotrigine	Lamotrigine|Placebo	Drug|Drug	bipolar disorder	Bipolar Disorder	Parallel Assignment	Interventional	Treatment	Randomized	Lamotrigine Phase III Study in Bipolar I Disorder	2	Adjusted Hazard Ratio	0.86	0	Regression, Cox	0.59	1.25	95		NA	All	265	Completed	Phase 3
NCT01602510	4400840	8062545	Time to Intervention for Any Mood Episode (TIME)	lamotrigine	Lamotrigine|Placebo	Drug|Drug	bipolar disorder	Bipolar Disorder	Parallel Assignment	Interventional	Treatment	Randomized	Lamotrigine Phase III Study in Bipolar I Disorder	2	Adjusted Hazard Ratio	0.86	0	Regression, Cox	0.59	1.25	95		NA	All	265	Completed	Phase 3
NCT01602692	4400760	8062464	Amount of Post-Operative Narcotic Medication Administered	lidocaine|pharmaceutical solutions|epinephryl borate|epinephrine|racepinephrine	Tumescent solution with dilute lidocaine and epinephrine|Tumescent Solution with dilute epinephrine	Drug|Drug	vomiting|nausea|pain, postoperative|postoperative nausea and vomiting	Pain, Postoperative|Postoperative Nausea and Vomiting	Parallel Assignment	Interventional	Prevention	Randomized	A Comparison of Tumescence in Breast Reduction Surgery	2		NA	0.1	ANOVA					NA	Female	40	Completed	Phase 4
NCT01602692	4400759	8062464	Amount of Post-Operative Narcotic Medication Administered	lidocaine|pharmaceutical solutions|epinephryl borate|epinephrine|racepinephrine	Tumescent solution with dilute lidocaine and epinephrine|Tumescent Solution with dilute epinephrine	Drug|Drug	vomiting|nausea|pain, postoperative|postoperative nausea and vomiting	Pain, Postoperative|Postoperative Nausea and Vomiting	Parallel Assignment	Interventional	Prevention	Randomized	A Comparison of Tumescence in Breast Reduction Surgery	2		NA	0.71	ANOVA					NA	Female	40	Completed	Phase 4
NCT01602692	4400761	8062465	Post-operative Pain	lidocaine|pharmaceutical solutions|epinephryl borate|epinephrine|racepinephrine	Tumescent solution with dilute lidocaine and epinephrine|Tumescent Solution with dilute epinephrine	Drug|Drug	vomiting|nausea|pain, postoperative|postoperative nausea and vomiting	Pain, Postoperative|Postoperative Nausea and Vomiting	Parallel Assignment	Interventional	Prevention	Randomized	A Comparison of Tumescence in Breast Reduction Surgery	2		NA	0.41	ANOVA					NA	Female	40	Completed	Phase 4
NCT01602692	4400764	8062465	Post-operative Pain	lidocaine|pharmaceutical solutions|epinephryl borate|epinephrine|racepinephrine	Tumescent solution with dilute lidocaine and epinephrine|Tumescent Solution with dilute epinephrine	Drug|Drug	vomiting|nausea|pain, postoperative|postoperative nausea and vomiting	Pain, Postoperative|Postoperative Nausea and Vomiting	Parallel Assignment	Interventional	Prevention	Randomized	A Comparison of Tumescence in Breast Reduction Surgery	2		NA	0.24	ANOVA					NA	Female	40	Completed	Phase 4
NCT01602692	4400763	8062465	Post-operative Pain	lidocaine|pharmaceutical solutions|epinephryl borate|epinephrine|racepinephrine	Tumescent solution with dilute lidocaine and epinephrine|Tumescent Solution with dilute epinephrine	Drug|Drug	vomiting|nausea|pain, postoperative|postoperative nausea and vomiting	Pain, Postoperative|Postoperative Nausea and Vomiting	Parallel Assignment	Interventional	Prevention	Randomized	A Comparison of Tumescence in Breast Reduction Surgery	2		NA	0.76	ANOVA					NA	Female	40	Completed	Phase 4
NCT01602692	4400762	8062465	Post-operative Pain	lidocaine|pharmaceutical solutions|epinephryl borate|epinephrine|racepinephrine	Tumescent solution with dilute lidocaine and epinephrine|Tumescent Solution with dilute epinephrine	Drug|Drug	vomiting|nausea|pain, postoperative|postoperative nausea and vomiting	Pain, Postoperative|Postoperative Nausea and Vomiting	Parallel Assignment	Interventional	Prevention	Randomized	A Comparison of Tumescence in Breast Reduction Surgery	2		NA	0.78	ANOVA					NA	Female	40	Completed	Phase 4
NCT01603056	4400747	8062435	The Change From Baseline in Asthma Medication Score at 11 - 12 Months Between the Actively Treated Patients and the Placebo Treated	NA	Pangramin SLIT HDM mix.|Placebo	Biological|Biological	rhinitis|rhinitis, allergic	Allergic Rhinitis	Parallel Assignment	Interventional	Treatment	Randomized	Efficacy and Safety Trial of Pangramin SLIT HDM-mix in Subjects With House Dust Mite Induced Rhinitis	2		NA	0.719	t-test, 2 sided					NA	All	617	Completed	Phase 3
NCT01603056	4400748	8062436	The Change From Baseline in Asthma Quality of Life Questionnaire at 12 Months Between the Actively Treated Patients and the Placebo Treated.	NA	Pangramin SLIT HDM mix.|Placebo	Biological|Biological	rhinitis|rhinitis, allergic	Allergic Rhinitis	Parallel Assignment	Interventional	Treatment	Randomized	Efficacy and Safety Trial of Pangramin SLIT HDM-mix in Subjects With House Dust Mite Induced Rhinitis	2		NA	0.123	t-test, 2 sided					NA	All	617	Completed	Phase 3
NCT01603056	4400749	8062437	The Change From Baseline in Rhinitis Medication Score at 11 - 12 Months Between the Actively Treated Patients and the Placebo Treated.	NA	Pangramin SLIT HDM mix.|Placebo	Biological|Biological	rhinitis|rhinitis, allergic	Allergic Rhinitis	Parallel Assignment	Interventional	Treatment	Randomized	Efficacy and Safety Trial of Pangramin SLIT HDM-mix in Subjects With House Dust Mite Induced Rhinitis	2		NA	0.465	t-test, 2 sided					NA	All	617	Completed	Phase 3
NCT01603056	4400750	8062438	Global Assessment of Rhinoconjunctivitis Symptom After Treatment Between the Actively Treated Patients and the Placebo Treated.	NA	Pangramin SLIT HDM mix.|Placebo	Biological|Biological	rhinitis|rhinitis, allergic	Allergic Rhinitis	Parallel Assignment	Interventional	Treatment	Randomized	Efficacy and Safety Trial of Pangramin SLIT HDM-mix in Subjects With House Dust Mite Induced Rhinitis	2		NA	0.438	Fisher Exact					NA	All	617	Completed	Phase 3
NCT01603056	4400751	8062439	The Change From Baseline in Rhinitis Quality of Life Questionnaire at 12 Months Between the Actively Treated Patients and the Placebo Treated.	NA	Pangramin SLIT HDM mix.|Placebo	Biological|Biological	rhinitis|rhinitis, allergic	Allergic Rhinitis	Parallel Assignment	Interventional	Treatment	Randomized	Efficacy and Safety Trial of Pangramin SLIT HDM-mix in Subjects With House Dust Mite Induced Rhinitis	2		NA	0.222	t-test, 2 sided					NA	All	617	Completed	Phase 3
NCT01603056	4400752	8062440	The Change From Baseline in Nasal Complain Scores on Visual Analog Scale at 11-12 Months Between the Actively Treated Patients and the Placebo Treated.	NA	Pangramin SLIT HDM mix.|Placebo	Biological|Biological	rhinitis|rhinitis, allergic	Allergic Rhinitis	Parallel Assignment	Interventional	Treatment	Randomized	Efficacy and Safety Trial of Pangramin SLIT HDM-mix in Subjects With House Dust Mite Induced Rhinitis	2		NA	0.497	t-test, 2 sided					NA	All	617	Completed	Phase 3
NCT01603056	4400753	8062441	Percentage of Healthy Days in This Study Between the Actively Treated Patients and the Placebo Treated.	NA	Pangramin SLIT HDM mix.|Placebo	Biological|Biological	rhinitis|rhinitis, allergic	Allergic Rhinitis	Parallel Assignment	Interventional	Treatment	Randomized	Efficacy and Safety Trial of Pangramin SLIT HDM-mix in Subjects With House Dust Mite Induced Rhinitis	2		NA	0.391	t-test, 2 sided					NA	All	617	Completed	Phase 3
NCT01603056	4400754	8062442	The Change From Baseline in Asthma Symptom Score at 11 - 12 Months Between the Actively Treated Patients and the Placebo Treated.	NA	Pangramin SLIT HDM mix.|Placebo	Biological|Biological	rhinitis|rhinitis, allergic	Allergic Rhinitis	Parallel Assignment	Interventional	Treatment	Randomized	Efficacy and Safety Trial of Pangramin SLIT HDM-mix in Subjects With House Dust Mite Induced Rhinitis	2		NA	0.818	t-test, 2 sided					NA	All	617	Completed	Phase 3
NCT01603056	4400755	8062443	The Change From Baseline in Conjunctivitis Symptom Score at 11 - 12 Months Between the Actively Treated Patients and the Placebo Treated.	NA	Pangramin SLIT HDM mix.|Placebo	Biological|Biological	rhinitis|rhinitis, allergic	Allergic Rhinitis	Parallel Assignment	Interventional	Treatment	Randomized	Efficacy and Safety Trial of Pangramin SLIT HDM-mix in Subjects With House Dust Mite Induced Rhinitis	2		NA	0.641	t-test, 2 sided					NA	All	617	Completed	Phase 3
NCT01603056	4400756	8062444	The Change From Baseline in Rhinitis Symptom Score at 11 - 12 Months Between the Actively Treated Patients and the Placebo Treated.	NA	Pangramin SLIT HDM mix.|Placebo	Biological|Biological	rhinitis|rhinitis, allergic	Allergic Rhinitis	Parallel Assignment	Interventional	Treatment	Randomized	Efficacy and Safety Trial of Pangramin SLIT HDM-mix in Subjects With House Dust Mite Induced Rhinitis	2		NA	0.74	t-test, 2 sided					NA	All	617	Completed	Phase 3
NCT01603056	4400757	8062445	The Change From Baseline in Rhinoconjunctivitis Medication Score at 11 - 12 Months Between the Actively Treated Patients and the Placebo Treated.	NA	Pangramin SLIT HDM mix.|Placebo	Biological|Biological	rhinitis|rhinitis, allergic	Allergic Rhinitis	Parallel Assignment	Interventional	Treatment	Randomized	Efficacy and Safety Trial of Pangramin SLIT HDM-mix in Subjects With House Dust Mite Induced Rhinitis	2		NA	0.627	t-test, 2 sided					NA	All	617	Completed	Phase 3
NCT01603056	4400758	8062446	The Change From Baseline in Rhinoconjunctivitis Symptoms Score at 11 - 12 Months Between the Actively Treated Patients and the Placebo Treated.	NA	Pangramin SLIT HDM mix.|Placebo	Biological|Biological	rhinitis|rhinitis, allergic	Allergic Rhinitis	Parallel Assignment	Interventional	Treatment	Randomized	Efficacy and Safety Trial of Pangramin SLIT HDM-mix in Subjects With House Dust Mite Induced Rhinitis	2		NA	0.743	t-test, 2 sided					NA	All	617	Completed	Phase 3
NCT01603082	4400743	8062433	Inhibition of the P2Y12 Receptor at 0.5 Hours, End of PCI, and 8 Hours After Loading Doses of Ticagrelor and Clopidogrel as Measured by PRU From VerifyNow™	clopidogrel|ticagrelor	Ticagrelor|Clopidogrel	Drug|Drug	acute coronary syndrome|syndrome	Acute Coronary Syndrome	Parallel Assignment	Interventional	Treatment	Randomized	Ad Hoc Percutaneous Coronary Intervention Study in Acute Coronary Syndrome Patients	2	Mean Difference (Final Values)	-43.6	0.01	t-test, 2 sided	-76.5	-10.7	95	Standard Error of the Mean	16.5	All	343	Completed	Phase 4
NCT01603082	4400744	8062433	Inhibition of the P2Y12 Receptor at 0.5 Hours, End of PCI, and 8 Hours After Loading Doses of Ticagrelor and Clopidogrel as Measured by PRU From VerifyNow™	clopidogrel|ticagrelor	Ticagrelor|Clopidogrel	Drug|Drug	acute coronary syndrome|syndrome	Acute Coronary Syndrome	Parallel Assignment	Interventional	Treatment	Randomized	Ad Hoc Percutaneous Coronary Intervention Study in Acute Coronary Syndrome Patients	2	Mean Difference (Final Values)	-158.5	0.001	t-test, 2 sided	-189.4	-127.7	95	Standard Error of the Mean	15.5	All	343	Completed	Phase 4
NCT01603082	4400745	8062433	Inhibition of the P2Y12 Receptor at 0.5 Hours, End of PCI, and 8 Hours After Loading Doses of Ticagrelor and Clopidogrel as Measured by PRU From VerifyNow™	clopidogrel|ticagrelor	Ticagrelor|Clopidogrel	Drug|Drug	acute coronary syndrome|syndrome	Acute Coronary Syndrome	Parallel Assignment	Interventional	Treatment	Randomized	Ad Hoc Percutaneous Coronary Intervention Study in Acute Coronary Syndrome Patients	2	Mean Difference (Final Values)	-20.4	0.182	t-test, 2 sided	-50.5	9.7	95	Standard Error of the Mean	15.2	All	343	Completed	Phase 4
NCT01603082	4400746	8062434	Inhibition of the P2Y12 Receptor at 2 Hours After Loading Doses of Ticagrelor and Clopidogrel as Measured by P2Y12 Reaction Units (PRU) From VerifyNow™	clopidogrel|ticagrelor	Ticagrelor|Clopidogrel	Drug|Drug	acute coronary syndrome|syndrome	Acute Coronary Syndrome	Parallel Assignment	Interventional	Treatment	Randomized	Ad Hoc Percutaneous Coronary Intervention Study in Acute Coronary Syndrome Patients	2	Mean Difference (Final Values)	-159.1	0.001	t-test, 2 sided	-194.7	-123.5	95	Standard Error of the Mean	17.9	All	343	Completed	Phase 4
NCT01603368	4400742	8062409	Head Circumference Growth (SD)	NA	Lactobacillus reuteri|Placebo	Dietary Supplement|Dietary Supplement	enterocolitis, necrotizing|premature birth|enterocolitis|failure to thrive|birth weight	Feeding; Difficult, Newborn|Growth Failure|Necrotizing Enterocolitis|Sepsis	Parallel Assignment	Interventional	Prevention	Randomized	Prophylactic Probiotics to Extremely Low Birth Weight Prematures	2		NA	0	t-test, 2 sided					NA	All	134	Completed	Phase 2
NCT01603602	4400721	8062347	Change From Baseline in Severity of Spasticity of the Principal Muscle Group (R2-R1) Calculated Using the Modified Tardieu Scale (MTS)	botulinum toxins|abobotulinumtoxina|botulinum toxins, type a	botulinum toxin Type A|Normal Saline (Placebo)	Biological|Drug	cerebral palsy|muscle spasticity	Cerebral Palsy|Muscle Spasticity|Pediatrics|Stroke	Parallel Assignment	Interventional	Treatment	Randomized	BOTOX® Treatment in Pediatric Upper Limb Spasticity	3	LS Mean Difference	15.25	0.013	ANCOVA	3.317	27.178	95		NA	All	235	Completed	Phase 3
NCT01603602	4400723	8062347	Change From Baseline in Severity of Spasticity of the Principal Muscle Group (R2-R1) Calculated Using the Modified Tardieu Scale (MTS)	botulinum toxins|abobotulinumtoxina|botulinum toxins, type a	botulinum toxin Type A|Normal Saline (Placebo)	Biological|Drug	cerebral palsy|muscle spasticity	Cerebral Palsy|Muscle Spasticity|Pediatrics|Stroke	Parallel Assignment	Interventional	Treatment	Randomized	BOTOX® Treatment in Pediatric Upper Limb Spasticity	3	LS Mean Difference	20.97	0.001	ANCOVA	8.801	33.137	95		NA	All	235	Completed	Phase 3
NCT01603602	4400717	8062347	Change From Baseline in Severity of Spasticity of the Principal Muscle Group (R2-R1) Calculated Using the Modified Tardieu Scale (MTS)	botulinum toxins|abobotulinumtoxina|botulinum toxins, type a	botulinum toxin Type A|Normal Saline (Placebo)	Biological|Drug	cerebral palsy|muscle spasticity	Cerebral Palsy|Muscle Spasticity|Pediatrics|Stroke	Parallel Assignment	Interventional	Treatment	Randomized	BOTOX® Treatment in Pediatric Upper Limb Spasticity	3	LS Mean Difference	-6.13	0.263	ANCOVA	-16.962	4.706	95		NA	All	235	Completed	Phase 3
NCT01603602	4400722	8062347	Change From Baseline in Severity of Spasticity of the Principal Muscle Group (R2-R1) Calculated Using the Modified Tardieu Scale (MTS)	botulinum toxins|abobotulinumtoxina|botulinum toxins, type a	botulinum toxin Type A|Normal Saline (Placebo)	Biological|Drug	cerebral palsy|muscle spasticity	Cerebral Palsy|Muscle Spasticity|Pediatrics|Stroke	Parallel Assignment	Interventional	Treatment	Randomized	BOTOX® Treatment in Pediatric Upper Limb Spasticity	3	LS Mean Difference	11.35	0.064	ANCOVA	-0.662	23.362	95		NA	All	235	Completed	Phase 3
NCT01603602	4400712	8062347	Change From Baseline in Severity of Spasticity of the Principal Muscle Group (R2-R1) Calculated Using the Modified Tardieu Scale (MTS)	botulinum toxins|abobotulinumtoxina|botulinum toxins, type a	botulinum toxin Type A|Normal Saline (Placebo)	Biological|Drug	cerebral palsy|muscle spasticity	Cerebral Palsy|Muscle Spasticity|Pediatrics|Stroke	Parallel Assignment	Interventional	Treatment	Randomized	BOTOX® Treatment in Pediatric Upper Limb Spasticity	3	LS Mean Difference	-11.25	0.098	ANCOVA	-24.622	2.131	95		NA	All	235	Completed	Phase 3
NCT01603602	4400711	8062347	Change From Baseline in Severity of Spasticity of the Principal Muscle Group (R2-R1) Calculated Using the Modified Tardieu Scale (MTS)	botulinum toxins|abobotulinumtoxina|botulinum toxins, type a	botulinum toxin Type A|Normal Saline (Placebo)	Biological|Drug	cerebral palsy|muscle spasticity	Cerebral Palsy|Muscle Spasticity|Pediatrics|Stroke	Parallel Assignment	Interventional	Treatment	Randomized	BOTOX® Treatment in Pediatric Upper Limb Spasticity	3	LS Mean Difference	-17.71	0.005	ANCOVA	-29.888	-5.537	95		NA	All	235	Completed	Phase 3
NCT01603602	4400716	8062347	Change From Baseline in Severity of Spasticity of the Principal Muscle Group (R2-R1) Calculated Using the Modified Tardieu Scale (MTS)	botulinum toxins|abobotulinumtoxina|botulinum toxins, type a	botulinum toxin Type A|Normal Saline (Placebo)	Biological|Drug	cerebral palsy|muscle spasticity	Cerebral Palsy|Muscle Spasticity|Pediatrics|Stroke	Parallel Assignment	Interventional	Treatment	Randomized	BOTOX® Treatment in Pediatric Upper Limb Spasticity	3	LS Mean Difference	-14.6	0.012	ANCOVA	-25.846	-3.36	95		NA	All	235	Completed	Phase 3
NCT01603602	4400718	8062347	Change From Baseline in Severity of Spasticity of the Principal Muscle Group (R2-R1) Calculated Using the Modified Tardieu Scale (MTS)	botulinum toxins|abobotulinumtoxina|botulinum toxins, type a	botulinum toxin Type A|Normal Saline (Placebo)	Biological|Drug	cerebral palsy|muscle spasticity	Cerebral Palsy|Muscle Spasticity|Pediatrics|Stroke	Parallel Assignment	Interventional	Treatment	Randomized	BOTOX® Treatment in Pediatric Upper Limb Spasticity	3	LS Mean Difference	3.86	0.47	ANCOVA	-6.69	14.419	95		NA	All	235	Completed	Phase 3
NCT01603602	4400708	8062347	Change From Baseline in Severity of Spasticity of the Principal Muscle Group (R2-R1) Calculated Using the Modified Tardieu Scale (MTS)	botulinum toxins|abobotulinumtoxina|botulinum toxins, type a	botulinum toxin Type A|Normal Saline (Placebo)	Biological|Drug	cerebral palsy|muscle spasticity	Cerebral Palsy|Muscle Spasticity|Pediatrics|Stroke	Parallel Assignment	Interventional	Treatment	Randomized	BOTOX® Treatment in Pediatric Upper Limb Spasticity	3	LS Mean Difference	-13.52	0.046	ANCOVA	-26.797	-0.243	95		NA	All	235	Completed	Phase 3
NCT01603602	4400715	8062347	Change From Baseline in Severity of Spasticity of the Principal Muscle Group (R2-R1) Calculated Using the Modified Tardieu Scale (MTS)	botulinum toxins|abobotulinumtoxina|botulinum toxins, type a	botulinum toxin Type A|Normal Saline (Placebo)	Biological|Drug	cerebral palsy|muscle spasticity	Cerebral Palsy|Muscle Spasticity|Pediatrics|Stroke	Parallel Assignment	Interventional	Treatment	Randomized	BOTOX® Treatment in Pediatric Upper Limb Spasticity	3	LS Mean Difference	-10.64	0.098	ANCOVA	-23.277	1.996	95		NA	All	235	Completed	Phase 3
NCT01603602	4400709	8062347	Change From Baseline in Severity of Spasticity of the Principal Muscle Group (R2-R1) Calculated Using the Modified Tardieu Scale (MTS)	botulinum toxins|abobotulinumtoxina|botulinum toxins, type a	botulinum toxin Type A|Normal Saline (Placebo)	Biological|Drug	cerebral palsy|muscle spasticity	Cerebral Palsy|Muscle Spasticity|Pediatrics|Stroke	Parallel Assignment	Interventional	Treatment	Randomized	BOTOX® Treatment in Pediatric Upper Limb Spasticity	3	LS Mean Difference	-15.25	0.02	ANCOVA	-28.01	-2.492	95		NA	All	235	Completed	Phase 3
NCT01603602	4400720	8062347	Change From Baseline in Severity of Spasticity of the Principal Muscle Group (R2-R1) Calculated Using the Modified Tardieu Scale (MTS)	botulinum toxins|abobotulinumtoxina|botulinum toxins, type a	botulinum toxin Type A|Normal Saline (Placebo)	Biological|Drug	cerebral palsy|muscle spasticity	Cerebral Palsy|Muscle Spasticity|Pediatrics|Stroke	Parallel Assignment	Interventional	Treatment	Randomized	BOTOX® Treatment in Pediatric Upper Limb Spasticity	3	LS Mean Difference	7.22	0.225	ANCOVA	-4.488	18.934	95		NA	All	235	Completed	Phase 3
NCT01603602	4400713	8062347	Change From Baseline in Severity of Spasticity of the Principal Muscle Group (R2-R1) Calculated Using the Modified Tardieu Scale (MTS)	botulinum toxins|abobotulinumtoxina|botulinum toxins, type a	botulinum toxin Type A|Normal Saline (Placebo)	Biological|Drug	cerebral palsy|muscle spasticity	Cerebral Palsy|Muscle Spasticity|Pediatrics|Stroke	Parallel Assignment	Interventional	Treatment	Randomized	BOTOX® Treatment in Pediatric Upper Limb Spasticity	3	LS Mean Difference	-17.11	0.01	ANCOVA	-30.031	-4.189	95		NA	All	235	Completed	Phase 3
NCT01603602	4400725	8062347	Change From Baseline in Severity of Spasticity of the Principal Muscle Group (R2-R1) Calculated Using the Modified Tardieu Scale (MTS)	botulinum toxins|abobotulinumtoxina|botulinum toxins, type a	botulinum toxin Type A|Normal Saline (Placebo)	Biological|Drug	cerebral palsy|muscle spasticity	Cerebral Palsy|Muscle Spasticity|Pediatrics|Stroke	Parallel Assignment	Interventional	Treatment	Randomized	BOTOX® Treatment in Pediatric Upper Limb Spasticity	3	LS Mean Difference	14.71	0.015	ANCOVA	2.958	26.458	95		NA	All	235	Completed	Phase 3
NCT01603602	4400724	8062347	Change From Baseline in Severity of Spasticity of the Principal Muscle Group (R2-R1) Calculated Using the Modified Tardieu Scale (MTS)	botulinum toxins|abobotulinumtoxina|botulinum toxins, type a	botulinum toxin Type A|Normal Saline (Placebo)	Biological|Drug	cerebral palsy|muscle spasticity	Cerebral Palsy|Muscle Spasticity|Pediatrics|Stroke	Parallel Assignment	Interventional	Treatment	Randomized	BOTOX® Treatment in Pediatric Upper Limb Spasticity	3	LS Mean Difference	11.85	0.046	ANCOVA	0.203	23.504	95		NA	All	235	Completed	Phase 3
NCT01603602	4400719	8062347	Change From Baseline in Severity of Spasticity of the Principal Muscle Group (R2-R1) Calculated Using the Modified Tardieu Scale (MTS)	botulinum toxins|abobotulinumtoxina|botulinum toxins, type a	botulinum toxin Type A|Normal Saline (Placebo)	Biological|Drug	cerebral palsy|muscle spasticity	Cerebral Palsy|Muscle Spasticity|Pediatrics|Stroke	Parallel Assignment	Interventional	Treatment	Randomized	BOTOX® Treatment in Pediatric Upper Limb Spasticity	3	LS Mean Difference	4.5	0.409	ANCOVA	-6.239	15.236	95		NA	All	235	Completed	Phase 3
NCT01603602	4400727	8062347	Change From Baseline in Severity of Spasticity of the Principal Muscle Group (R2-R1) Calculated Using the Modified Tardieu Scale (MTS)	botulinum toxins|abobotulinumtoxina|botulinum toxins, type a	botulinum toxin Type A|Normal Saline (Placebo)	Biological|Drug	cerebral palsy|muscle spasticity	Cerebral Palsy|Muscle Spasticity|Pediatrics|Stroke	Parallel Assignment	Interventional	Treatment	Randomized	BOTOX® Treatment in Pediatric Upper Limb Spasticity	3	LS Mean Difference	12.1	0.117	ANCOVA	-3.089	27.293	95		NA	All	235	Completed	Phase 3
NCT01603602	4400714	8062347	Change From Baseline in Severity of Spasticity of the Principal Muscle Group (R2-R1) Calculated Using the Modified Tardieu Scale (MTS)	botulinum toxins|abobotulinumtoxina|botulinum toxins, type a	botulinum toxin Type A|Normal Saline (Placebo)	Biological|Drug	cerebral palsy|muscle spasticity	Cerebral Palsy|Muscle Spasticity|Pediatrics|Stroke	Parallel Assignment	Interventional	Treatment	Randomized	BOTOX® Treatment in Pediatric Upper Limb Spasticity	3	LS Mean Difference	-13.1	0.051	ANCOVA	-26.26	0.068	95		NA	All	235	Completed	Phase 3
NCT01603602	4400710	8062347	Change From Baseline in Severity of Spasticity of the Principal Muscle Group (R2-R1) Calculated Using the Modified Tardieu Scale (MTS)	botulinum toxins|abobotulinumtoxina|botulinum toxins, type a	botulinum toxin Type A|Normal Saline (Placebo)	Biological|Drug	cerebral palsy|muscle spasticity	Cerebral Palsy|Muscle Spasticity|Pediatrics|Stroke	Parallel Assignment	Interventional	Treatment	Randomized	BOTOX® Treatment in Pediatric Upper Limb Spasticity	3	LS Mean Difference	-15.74	0.015	ANCOVA	-28.293	-3.194	95		NA	All	235	Completed	Phase 3
NCT01603602	4400726	8062347	Change From Baseline in Severity of Spasticity of the Principal Muscle Group (R2-R1) Calculated Using the Modified Tardieu Scale (MTS)	botulinum toxins|abobotulinumtoxina|botulinum toxins, type a	botulinum toxin Type A|Normal Saline (Placebo)	Biological|Drug	cerebral palsy|muscle spasticity	Cerebral Palsy|Muscle Spasticity|Pediatrics|Stroke	Parallel Assignment	Interventional	Treatment	Randomized	BOTOX® Treatment in Pediatric Upper Limb Spasticity	3	LS Mean Difference	8.41	0.273	ANCOVA	-6.717	23.527	95		NA	All	235	Completed	Phase 3
NCT01603602	4400730	8062348	Goal Attainment Score (GAS) as Assessed by Physician Using a 6-Point Scale	botulinum toxins|abobotulinumtoxina|botulinum toxins, type a	botulinum toxin Type A|Normal Saline (Placebo)	Biological|Drug	cerebral palsy|muscle spasticity	Cerebral Palsy|Muscle Spasticity|Pediatrics|Stroke	Parallel Assignment	Interventional	Treatment	Randomized	BOTOX® Treatment in Pediatric Upper Limb Spasticity	3	LS Mean Difference	-0.25	0.2	ANCOVA	-0.641	0.135	95		NA	All	235	Completed	Phase 3
NCT01603602	4400732	8062348	Goal Attainment Score (GAS) as Assessed by Physician Using a 6-Point Scale	botulinum toxins|abobotulinumtoxina|botulinum toxins, type a	botulinum toxin Type A|Normal Saline (Placebo)	Biological|Drug	cerebral palsy|muscle spasticity	Cerebral Palsy|Muscle Spasticity|Pediatrics|Stroke	Parallel Assignment	Interventional	Treatment	Randomized	BOTOX® Treatment in Pediatric Upper Limb Spasticity	3	LS Mean Difference	0.17	0.412	ANCOVA	-0.237	0.576	95		NA	All	235	Completed	Phase 3
NCT01603602	4400728	8062348	Goal Attainment Score (GAS) as Assessed by Physician Using a 6-Point Scale	botulinum toxins|abobotulinumtoxina|botulinum toxins, type a	botulinum toxin Type A|Normal Saline (Placebo)	Biological|Drug	cerebral palsy|muscle spasticity	Cerebral Palsy|Muscle Spasticity|Pediatrics|Stroke	Parallel Assignment	Interventional	Treatment	Randomized	BOTOX® Treatment in Pediatric Upper Limb Spasticity	3	LS Mean Difference	0.19	0.327	ANCOVA	-0.194	0.58	95		NA	All	235	Completed	Phase 3
NCT01603602	4400735	8062348	Goal Attainment Score (GAS) as Assessed by Physician Using a 6-Point Scale	botulinum toxins|abobotulinumtoxina|botulinum toxins, type a	botulinum toxin Type A|Normal Saline (Placebo)	Biological|Drug	cerebral palsy|muscle spasticity	Cerebral Palsy|Muscle Spasticity|Pediatrics|Stroke	Parallel Assignment	Interventional	Treatment	Randomized	BOTOX® Treatment in Pediatric Upper Limb Spasticity	3	LS Mean Difference	-0.1	0.636	ANCOVA	-0.498	0.305	95		NA	All	235	Completed	Phase 3
NCT01603602	4400734	8062348	Goal Attainment Score (GAS) as Assessed by Physician Using a 6-Point Scale	botulinum toxins|abobotulinumtoxina|botulinum toxins, type a	botulinum toxin Type A|Normal Saline (Placebo)	Biological|Drug	cerebral palsy|muscle spasticity	Cerebral Palsy|Muscle Spasticity|Pediatrics|Stroke	Parallel Assignment	Interventional	Treatment	Randomized	BOTOX® Treatment in Pediatric Upper Limb Spasticity	3	LS Mean Difference	-0.09	0.658	ANCOVA	-0.502	0.318	95		NA	All	235	Completed	Phase 3
NCT01603602	4400733	8062348	Goal Attainment Score (GAS) as Assessed by Physician Using a 6-Point Scale	botulinum toxins|abobotulinumtoxina|botulinum toxins, type a	botulinum toxin Type A|Normal Saline (Placebo)	Biological|Drug	cerebral palsy|muscle spasticity	Cerebral Palsy|Muscle Spasticity|Pediatrics|Stroke	Parallel Assignment	Interventional	Treatment	Randomized	BOTOX® Treatment in Pediatric Upper Limb Spasticity	3	LS Mean Difference	0.24	0.243	ANCOVA	-0.162	0.635	95		NA	All	235	Completed	Phase 3
NCT01603602	4400729	8062348	Goal Attainment Score (GAS) as Assessed by Physician Using a 6-Point Scale	botulinum toxins|abobotulinumtoxina|botulinum toxins, type a	botulinum toxin Type A|Normal Saline (Placebo)	Biological|Drug	cerebral palsy|muscle spasticity	Cerebral Palsy|Muscle Spasticity|Pediatrics|Stroke	Parallel Assignment	Interventional	Treatment	Randomized	BOTOX® Treatment in Pediatric Upper Limb Spasticity	3	LS Mean Difference	0.59	0.003	ANCOVA	0.21	0.978	95		NA	All	235	Completed	Phase 3
NCT01603602	4400731	8062348	Goal Attainment Score (GAS) as Assessed by Physician Using a 6-Point Scale	botulinum toxins|abobotulinumtoxina|botulinum toxins, type a	botulinum toxin Type A|Normal Saline (Placebo)	Biological|Drug	cerebral palsy|muscle spasticity	Cerebral Palsy|Muscle Spasticity|Pediatrics|Stroke	Parallel Assignment	Interventional	Treatment	Randomized	BOTOX® Treatment in Pediatric Upper Limb Spasticity	3	LS Mean Difference	-0.02	0.904	ANCOVA	-0.408	0.361	95		NA	All	235	Completed	Phase 3
NCT01603602	4400737	8062349	Average Change From Baseline in MAS-B Score of the Finger Flexor Muscle Group at Weeks 4 and 6	botulinum toxins|abobotulinumtoxina|botulinum toxins, type a	botulinum toxin Type A|Normal Saline (Placebo)	Biological|Drug	cerebral palsy|muscle spasticity	Cerebral Palsy|Muscle Spasticity|Pediatrics|Stroke	Parallel Assignment	Interventional	Treatment	Randomized	BOTOX® Treatment in Pediatric Upper Limb Spasticity	3	LS Mean Difference	-0.39	0.111	ANCOVA	-0.861	0.091	95		NA	All	235	Completed	Phase 3
NCT01603602	4400736	8062349	Average Change From Baseline in MAS-B Score of the Finger Flexor Muscle Group at Weeks 4 and 6	botulinum toxins|abobotulinumtoxina|botulinum toxins, type a	botulinum toxin Type A|Normal Saline (Placebo)	Biological|Drug	cerebral palsy|muscle spasticity	Cerebral Palsy|Muscle Spasticity|Pediatrics|Stroke	Parallel Assignment	Interventional	Treatment	Randomized	BOTOX® Treatment in Pediatric Upper Limb Spasticity	3	LS Mean Difference	-0.44	0.078	ANCOVA	-0.933	0.051	95		NA	All	235	Completed	Phase 3
NCT01603602	4400739	8062350	Average Clinical Global Impression (CGI) of Overall Change by Physician at Weeks 4 and 6	botulinum toxins|abobotulinumtoxina|botulinum toxins, type a	botulinum toxin Type A|Normal Saline (Placebo)	Biological|Drug	cerebral palsy|muscle spasticity	Cerebral Palsy|Muscle Spasticity|Pediatrics|Stroke	Parallel Assignment	Interventional	Treatment	Randomized	BOTOX® Treatment in Pediatric Upper Limb Spasticity	3	LS Mean Difference	0.21	0.155	MMRM	-0.082	0.511	95		NA	All	235	Completed	Phase 3
NCT01603602	4400738	8062350	Average Clinical Global Impression (CGI) of Overall Change by Physician at Weeks 4 and 6	botulinum toxins|abobotulinumtoxina|botulinum toxins, type a	botulinum toxin Type A|Normal Saline (Placebo)	Biological|Drug	cerebral palsy|muscle spasticity	Cerebral Palsy|Muscle Spasticity|Pediatrics|Stroke	Parallel Assignment	Interventional	Treatment	Randomized	BOTOX® Treatment in Pediatric Upper Limb Spasticity	3	LS Mean Difference	0.22	0.147	MMRM	-0.079	0.523	95		NA	All	235	Completed	Phase 3
NCT01603602	4400741	8062351	Average Change From Baseline in Modified Ashworth Scale-Bohannon (MAS-B) Score of the Principal Muscle Group at Weeks 4 and 6	botulinum toxins|abobotulinumtoxina|botulinum toxins, type a	botulinum toxin Type A|Normal Saline (Placebo)	Biological|Drug	cerebral palsy|muscle spasticity	Cerebral Palsy|Muscle Spasticity|Pediatrics|Stroke	Parallel Assignment	Interventional	Treatment	Randomized	BOTOX® Treatment in Pediatric Upper Limb Spasticity	3	Least Squares (LS) Mean Difference	-0.66	0.001	Mixed Model Repeated Measures (MMRM)	-0.938	-0.379	95		NA	All	235	Completed	Phase 3
NCT01603602	4400740	8062351	Average Change From Baseline in Modified Ashworth Scale-Bohannon (MAS-B) Score of the Principal Muscle Group at Weeks 4 and 6	botulinum toxins|abobotulinumtoxina|botulinum toxins, type a	botulinum toxin Type A|Normal Saline (Placebo)	Biological|Drug	cerebral palsy|muscle spasticity	Cerebral Palsy|Muscle Spasticity|Pediatrics|Stroke	Parallel Assignment	Interventional	Treatment	Randomized	BOTOX® Treatment in Pediatric Upper Limb Spasticity	3	LS Mean Difference	-0.71	0.001	MMRM	-0.992	-0.426	95		NA	All	235	Completed	Phase 3
NCT01603628	4400692	8062342	Change From Baseline in Severity of Spasticity of the Ankle With Knee Extended and Knee Flexed (R2-R1) Calculated Using the Modified Tardieu Scale (MTS)	botulinum toxins|abobotulinumtoxina|botulinum toxins, type a	botulinum toxin Type A|Normal Saline (Placebo)	Biological|Drug	cerebral palsy|muscle spasticity	Cerebral Palsy|Muscle Spasticity|Pediatrics	Parallel Assignment	Interventional	Treatment	Randomized	BOTOX® Treatment in Pediatric Lower Limb Spasticity	3	LS Mean Difference	-2.11	0.171	ANCOVA	-5.127	0.914	95		NA	All	384	Completed	Phase 3
NCT01603628	4400693	8062342	Change From Baseline in Severity of Spasticity of the Ankle With Knee Extended and Knee Flexed (R2-R1) Calculated Using the Modified Tardieu Scale (MTS)	botulinum toxins|abobotulinumtoxina|botulinum toxins, type a	botulinum toxin Type A|Normal Saline (Placebo)	Biological|Drug	cerebral palsy|muscle spasticity	Cerebral Palsy|Muscle Spasticity|Pediatrics	Parallel Assignment	Interventional	Treatment	Randomized	BOTOX® Treatment in Pediatric Lower Limb Spasticity	3	LS Mean Difference	-1.42	0.363	ANCOVA	-4.489	1.648	95		NA	All	384	Completed	Phase 3
NCT01603628	4400690	8062342	Change From Baseline in Severity of Spasticity of the Ankle With Knee Extended and Knee Flexed (R2-R1) Calculated Using the Modified Tardieu Scale (MTS)	botulinum toxins|abobotulinumtoxina|botulinum toxins, type a	botulinum toxin Type A|Normal Saline (Placebo)	Biological|Drug	cerebral palsy|muscle spasticity	Cerebral Palsy|Muscle Spasticity|Pediatrics	Parallel Assignment	Interventional	Treatment	Randomized	BOTOX® Treatment in Pediatric Lower Limb Spasticity	3	LS Mean Difference	-3.92	0.006	ANCOVA	-6.688	-1.148	95		NA	All	384	Completed	Phase 3
NCT01603628	4400694	8062342	Change From Baseline in Severity of Spasticity of the Ankle With Knee Extended and Knee Flexed (R2-R1) Calculated Using the Modified Tardieu Scale (MTS)	botulinum toxins|abobotulinumtoxina|botulinum toxins, type a	botulinum toxin Type A|Normal Saline (Placebo)	Biological|Drug	cerebral palsy|muscle spasticity	Cerebral Palsy|Muscle Spasticity|Pediatrics	Parallel Assignment	Interventional	Treatment	Randomized	BOTOX® Treatment in Pediatric Lower Limb Spasticity	3	LS Mean Difference	-3.25	0.02	ANCOVA	-5.974	-0.524	95		NA	All	384	Completed	Phase 3
NCT01603628	4400695	8062342	Change From Baseline in Severity of Spasticity of the Ankle With Knee Extended and Knee Flexed (R2-R1) Calculated Using the Modified Tardieu Scale (MTS)	botulinum toxins|abobotulinumtoxina|botulinum toxins, type a	botulinum toxin Type A|Normal Saline (Placebo)	Biological|Drug	cerebral palsy|muscle spasticity	Cerebral Palsy|Muscle Spasticity|Pediatrics	Parallel Assignment	Interventional	Treatment	Randomized	BOTOX® Treatment in Pediatric Lower Limb Spasticity	3	LS Mean Difference	-1.99	0.158	ANCOVA	-4.768	0.779	95		NA	All	384	Completed	Phase 3
NCT01603628	4400691	8062342	Change From Baseline in Severity of Spasticity of the Ankle With Knee Extended and Knee Flexed (R2-R1) Calculated Using the Modified Tardieu Scale (MTS)	botulinum toxins|abobotulinumtoxina|botulinum toxins, type a	botulinum toxin Type A|Normal Saline (Placebo)	Biological|Drug	cerebral palsy|muscle spasticity	Cerebral Palsy|Muscle Spasticity|Pediatrics	Parallel Assignment	Interventional	Treatment	Randomized	BOTOX® Treatment in Pediatric Lower Limb Spasticity	3	LS Mean Difference	-3.33	0.02	ANCOVA	-6.143	-0.525	95		NA	All	384	Completed	Phase 3
NCT01603628	4400688	8062342	Change From Baseline in Severity of Spasticity of the Ankle With Knee Extended and Knee Flexed (R2-R1) Calculated Using the Modified Tardieu Scale (MTS)	botulinum toxins|abobotulinumtoxina|botulinum toxins, type a	botulinum toxin Type A|Normal Saline (Placebo)	Biological|Drug	cerebral palsy|muscle spasticity	Cerebral Palsy|Muscle Spasticity|Pediatrics	Parallel Assignment	Interventional	Treatment	Randomized	BOTOX® Treatment in Pediatric Lower Limb Spasticity	3	LS Mean Difference	-2.46	0.165	ANCOVA	-5.935	1.014	95		NA	All	384	Completed	Phase 3
NCT01603628	4400686	8062342	Change From Baseline in Severity of Spasticity of the Ankle With Knee Extended and Knee Flexed (R2-R1) Calculated Using the Modified Tardieu Scale (MTS)	botulinum toxins|abobotulinumtoxina|botulinum toxins, type a	botulinum toxin Type A|Normal Saline (Placebo)	Biological|Drug	cerebral palsy|muscle spasticity	Cerebral Palsy|Muscle Spasticity|Pediatrics	Parallel Assignment	Interventional	Treatment	Randomized	BOTOX® Treatment in Pediatric Lower Limb Spasticity	3	LS Mean Difference	-1.09	0.451	ANCOVA	-3.944	1.758	95		NA	All	384	Completed	Phase 3
NCT01603628	4400689	8062342	Change From Baseline in Severity of Spasticity of the Ankle With Knee Extended and Knee Flexed (R2-R1) Calculated Using the Modified Tardieu Scale (MTS)	botulinum toxins|abobotulinumtoxina|botulinum toxins, type a	botulinum toxin Type A|Normal Saline (Placebo)	Biological|Drug	cerebral palsy|muscle spasticity	Cerebral Palsy|Muscle Spasticity|Pediatrics	Parallel Assignment	Interventional	Treatment	Randomized	BOTOX® Treatment in Pediatric Lower Limb Spasticity	3	LS Mean Difference	-2.07	0.254	ANCOVA	-5.621	1.491	95		NA	All	384	Completed	Phase 3
NCT01603628	4400687	8062342	Change From Baseline in Severity of Spasticity of the Ankle With Knee Extended and Knee Flexed (R2-R1) Calculated Using the Modified Tardieu Scale (MTS)	botulinum toxins|abobotulinumtoxina|botulinum toxins, type a	botulinum toxin Type A|Normal Saline (Placebo)	Biological|Drug	cerebral palsy|muscle spasticity	Cerebral Palsy|Muscle Spasticity|Pediatrics	Parallel Assignment	Interventional	Treatment	Randomized	BOTOX® Treatment in Pediatric Lower Limb Spasticity	3	LS Mean Difference	-2.61	0.078	ANCOVA	-5.517	0.296	95		NA	All	384	Completed	Phase 3
NCT01603628	4400696	8062343	Goal Attainment Score (GAS) as Assessed by Physician Using a 6-Point Scale	botulinum toxins|abobotulinumtoxina|botulinum toxins, type a	botulinum toxin Type A|Normal Saline (Placebo)	Biological|Drug	cerebral palsy|muscle spasticity	Cerebral Palsy|Muscle Spasticity|Pediatrics	Parallel Assignment	Interventional	Treatment	Randomized	BOTOX® Treatment in Pediatric Lower Limb Spasticity	3	LS Mean Difference	0.27	0.078	ANCOVA	-0.031	0.571	95		NA	All	384	Completed	Phase 3
NCT01603628	4400699	8062343	Goal Attainment Score (GAS) as Assessed by Physician Using a 6-Point Scale	botulinum toxins|abobotulinumtoxina|botulinum toxins, type a	botulinum toxin Type A|Normal Saline (Placebo)	Biological|Drug	cerebral palsy|muscle spasticity	Cerebral Palsy|Muscle Spasticity|Pediatrics	Parallel Assignment	Interventional	Treatment	Randomized	BOTOX® Treatment in Pediatric Lower Limb Spasticity	3	LS Mean Difference	0.49	0.001	ANCOVA	0.191	0.797	95		NA	All	384	Completed	Phase 3
NCT01603628	4400703	8062343	Goal Attainment Score (GAS) as Assessed by Physician Using a 6-Point Scale	botulinum toxins|abobotulinumtoxina|botulinum toxins, type a	botulinum toxin Type A|Normal Saline (Placebo)	Biological|Drug	cerebral palsy|muscle spasticity	Cerebral Palsy|Muscle Spasticity|Pediatrics	Parallel Assignment	Interventional	Treatment	Randomized	BOTOX® Treatment in Pediatric Lower Limb Spasticity	3	LS Mean Difference	0.41	0.005	ANCOVA	0.126	0.704	95		NA	All	384	Completed	Phase 3
NCT01603628	4400702	8062343	Goal Attainment Score (GAS) as Assessed by Physician Using a 6-Point Scale	botulinum toxins|abobotulinumtoxina|botulinum toxins, type a	botulinum toxin Type A|Normal Saline (Placebo)	Biological|Drug	cerebral palsy|muscle spasticity	Cerebral Palsy|Muscle Spasticity|Pediatrics	Parallel Assignment	Interventional	Treatment	Randomized	BOTOX® Treatment in Pediatric Lower Limb Spasticity	3	LS Mean Difference	0.29	0.047	ANCOVA	0.004	0.573	95		NA	All	384	Completed	Phase 3
NCT01603628	4400697	8062343	Goal Attainment Score (GAS) as Assessed by Physician Using a 6-Point Scale	botulinum toxins|abobotulinumtoxina|botulinum toxins, type a	botulinum toxin Type A|Normal Saline (Placebo)	Biological|Drug	cerebral palsy|muscle spasticity	Cerebral Palsy|Muscle Spasticity|Pediatrics	Parallel Assignment	Interventional	Treatment	Randomized	BOTOX® Treatment in Pediatric Lower Limb Spasticity	3	LS Mean Difference	0.41	0.01	ANCOVA	0.1	0.711	95		NA	All	384	Completed	Phase 3
NCT01603628	4400698	8062343	Goal Attainment Score (GAS) as Assessed by Physician Using a 6-Point Scale	botulinum toxins|abobotulinumtoxina|botulinum toxins, type a	botulinum toxin Type A|Normal Saline (Placebo)	Biological|Drug	cerebral palsy|muscle spasticity	Cerebral Palsy|Muscle Spasticity|Pediatrics	Parallel Assignment	Interventional	Treatment	Randomized	BOTOX® Treatment in Pediatric Lower Limb Spasticity	3	LS Mean Difference	0.22	0.153	ANCOVA	-0.081	0.541	95		NA	All	384	Completed	Phase 3
NCT01603628	4400701	8062343	Goal Attainment Score (GAS) as Assessed by Physician Using a 6-Point Scale	botulinum toxins|abobotulinumtoxina|botulinum toxins, type a	botulinum toxin Type A|Normal Saline (Placebo)	Biological|Drug	cerebral palsy|muscle spasticity	Cerebral Palsy|Muscle Spasticity|Pediatrics	Parallel Assignment	Interventional	Treatment	Randomized	BOTOX® Treatment in Pediatric Lower Limb Spasticity	3	LS Mean Difference	0.45	0.004	ANCOVA	0.145	0.756	95		NA	All	384	Completed	Phase 3
NCT01603628	4400700	8062343	Goal Attainment Score (GAS) as Assessed by Physician Using a 6-Point Scale	botulinum toxins|abobotulinumtoxina|botulinum toxins, type a	botulinum toxin Type A|Normal Saline (Placebo)	Biological|Drug	cerebral palsy|muscle spasticity	Cerebral Palsy|Muscle Spasticity|Pediatrics	Parallel Assignment	Interventional	Treatment	Randomized	BOTOX® Treatment in Pediatric Lower Limb Spasticity	3	LS Mean Difference	0.44	0.004	ANCOVA	0.141	0.74	95		NA	All	384	Completed	Phase 3
NCT01603628	4400705	8062344	Average Clinical Global Impression (CGI) of Overall Change by Physician at Weeks 4 and 6	botulinum toxins|abobotulinumtoxina|botulinum toxins, type a	botulinum toxin Type A|Normal Saline (Placebo)	Biological|Drug	cerebral palsy|muscle spasticity	Cerebral Palsy|Muscle Spasticity|Pediatrics	Parallel Assignment	Interventional	Treatment	Randomized	BOTOX® Treatment in Pediatric Lower Limb Spasticity	3	LS Mean Difference	0.29	0.023	Mixed Model Repeated Measures	0.04	0.532	95		NA	All	384	Completed	Phase 3
NCT01603628	4400704	8062344	Average Clinical Global Impression (CGI) of Overall Change by Physician at Weeks 4 and 6	botulinum toxins|abobotulinumtoxina|botulinum toxins, type a	botulinum toxin Type A|Normal Saline (Placebo)	Biological|Drug	cerebral palsy|muscle spasticity	Cerebral Palsy|Muscle Spasticity|Pediatrics	Parallel Assignment	Interventional	Treatment	Randomized	BOTOX® Treatment in Pediatric Lower Limb Spasticity	3	LS Mean Difference	0.13	0.299	Mixed Model Repeated Measures	-0.115	0.374	95		NA	All	384	Completed	Phase 3
NCT01603628	4400706	8062345	Average Change From Baseline in Modified Ashworth Scale-Bohannon (MAS-B) Ankle Score With Knee Extended at Weeks 4 and 6	botulinum toxins|abobotulinumtoxina|botulinum toxins, type a	botulinum toxin Type A|Normal Saline (Placebo)	Biological|Drug	cerebral palsy|muscle spasticity	Cerebral Palsy|Muscle Spasticity|Pediatrics	Parallel Assignment	Interventional	Treatment	Randomized	BOTOX® Treatment in Pediatric Lower Limb Spasticity	3	LS Mean Difference	-0.21	0.033	Mixed Model Repeated Measures	-0.405	-0.018	95		NA	All	384	Completed	Phase 3
NCT01603628	4400707	8062345	Average Change From Baseline in Modified Ashworth Scale-Bohannon (MAS-B) Ankle Score With Knee Extended at Weeks 4 and 6	botulinum toxins|abobotulinumtoxina|botulinum toxins, type a	botulinum toxin Type A|Normal Saline (Placebo)	Biological|Drug	cerebral palsy|muscle spasticity	Cerebral Palsy|Muscle Spasticity|Pediatrics	Parallel Assignment	Interventional	Treatment	Randomized	BOTOX® Treatment in Pediatric Lower Limb Spasticity	3	Least Squares (LS) Mean Difference	-0.26	0.01	Mixed Model Repeated Measures	-0.453	-0.063	95		NA	All	384	Completed	Phase 3
NCT01603940	4400683	8062332	Systolic Blood Pressure	losartan|benazepril	Benazepril|Losartan	Drug|Drug	diabetes mellitus|hypertension	Diabetes Mellitus|Hypertension	Parallel Assignment	Interventional	Treatment	Randomized	Comparison Between Losartan and Benazepril in Diabetic Hypertensive Patients Not Controlled by Amlodipine	2		NA	0.618	Wilcoxon (Mann-Whitney)					NA	All	30	Completed	Phase 4
NCT01603940	4400684	8062333	Vascular Stiffness	losartan|benazepril	Benazepril|Losartan	Drug|Drug	diabetes mellitus|hypertension	Diabetes Mellitus|Hypertension	Parallel Assignment	Interventional	Treatment	Randomized	Comparison Between Losartan and Benazepril in Diabetic Hypertensive Patients Not Controlled by Amlodipine	2		NA	0.28	Wilcoxon (Mann-Whitney)					NA	All	30	Completed	Phase 4
NCT01603940	4400685	8062334	Endothelial Function	losartan|benazepril	Benazepril|Losartan	Drug|Drug	diabetes mellitus|hypertension	Diabetes Mellitus|Hypertension	Parallel Assignment	Interventional	Treatment	Randomized	Comparison Between Losartan and Benazepril in Diabetic Hypertensive Patients Not Controlled by Amlodipine	2		NA	0.616	Wilcoxon (Mann-Whitney)					NA	All	30	Completed	Phase 4
NCT01604265	4400670	8062285	Change From Baseline in the Multiple Sclerosis Functional Composite Score at the End of Treatment (4 Weeks)	nabiximols	Placebo|Sativex	Drug|Drug	sclerosis|multiple sclerosis|neuralgia	Multiple Sclerosis|Neuropathic Pain	Parallel Assignment	Interventional	Treatment	Randomized	A Study of Sativex in the Treatment of Central Neuropathic Pain Due to Multiple Sclerosis	2	Estimated mean treatment difference	0.06	0.535	ANCOVA	-0.13	0.24	95		NA	All	66	Completed	Phase 3
NCT01604265	4400671	8062286	Change From Baseline in The Hospital Anxiety and Depression Scale Score for Anxiety at the End of Treatment (4 Weeks)	nabiximols	Placebo|Sativex	Drug|Drug	sclerosis|multiple sclerosis|neuralgia	Multiple Sclerosis|Neuropathic Pain	Parallel Assignment	Interventional	Treatment	Randomized	A Study of Sativex in the Treatment of Central Neuropathic Pain Due to Multiple Sclerosis	2	Estimated mean treatment difference	-0.64	0.249	ANCOVA	-1.75	0.46	95		NA	All	66	Completed	Phase 3
NCT01604265	4400672	8062287	Change From Baseline in The Hospital Anxiety and Depression Scale Score for Depression at the End of Treatment (4 Weeks)	nabiximols	Placebo|Sativex	Drug|Drug	sclerosis|multiple sclerosis|neuralgia	Multiple Sclerosis|Neuropathic Pain	Parallel Assignment	Interventional	Treatment	Randomized	A Study of Sativex in the Treatment of Central Neuropathic Pain Due to Multiple Sclerosis	2	Estimated mean treatment difference	0.09	0.88	ANCOVA	-1.06	1.23	95		NA	All	66	Completed	Phase 3
NCT01604265	4400673	8062289	Change From Baseline in the Mean Total Guy's Neurological Disability Scale Score at the End of Treatment (4 Weeks)	nabiximols	Placebo|Sativex	Drug|Drug	sclerosis|multiple sclerosis|neuralgia	Multiple Sclerosis|Neuropathic Pain	Parallel Assignment	Interventional	Treatment	Randomized	A Study of Sativex in the Treatment of Central Neuropathic Pain Due to Multiple Sclerosis	2	Estimated mean treatment difference	-1.5	0.164	ANCOVA	-3.64	0.63	95		NA	All	66	Completed	Phase 3
NCT01604265	4400674	8062290	Change From Baseline in the Mean Brief Repeatable Battery of Neuropsychological Test Score for 'Word List Generation' at the End of Treatment (4 Weeks)	nabiximols	Placebo|Sativex	Drug|Drug	sclerosis|multiple sclerosis|neuralgia	Multiple Sclerosis|Neuropathic Pain	Parallel Assignment	Interventional	Treatment	Randomized	A Study of Sativex in the Treatment of Central Neuropathic Pain Due to Multiple Sclerosis	2	Estimated mean treatment difference	2.68	0.257	ANCOVA	-2.01	7.37	95		NA	All	66	Completed	Phase 3
NCT01604265	4400675	8062291	Change From Baseline in the Mean Brief Repeatable Battery of Neuropsychological Test Score for the 'Paced Auditory Serial Addition Task' (PASAT) at the End of Treatment (Week 4)	nabiximols	Placebo|Sativex	Drug|Drug	sclerosis|multiple sclerosis|neuralgia	Multiple Sclerosis|Neuropathic Pain	Parallel Assignment	Interventional	Treatment	Randomized	A Study of Sativex in the Treatment of Central Neuropathic Pain Due to Multiple Sclerosis	2	Median Difference (Final Values)	0.29	0.905	ANCOVA	-4.6	5.18	95	Standard Error of the Mean	2.44	All	66	Completed	Phase 3
NCT01604265	4400676	8062292	Change From Baseline in the Mean Brief Repeatable Battery of Neuropsychological Test Score for 'Symbol Digit Modalities' at the End of Treatment (Week 4)	nabiximols	Placebo|Sativex	Drug|Drug	sclerosis|multiple sclerosis|neuralgia	Multiple Sclerosis|Neuropathic Pain	Parallel Assignment	Interventional	Treatment	Randomized	A Study of Sativex in the Treatment of Central Neuropathic Pain Due to Multiple Sclerosis	2	Estimated mean treatment difference	-2.53	0.064	ANCOVA	-5.22	0.15	95		NA	All	66	Completed	Phase 3
NCT01604265	4400677	8062293	Change From Baseline in the Mean Brief Repeatable Battery of Neuropsychological Test Score for '10/36 Spatial Recall' at the End of Treatment (Week 4)	nabiximols	Placebo|Sativex	Drug|Drug	sclerosis|multiple sclerosis|neuralgia	Multiple Sclerosis|Neuropathic Pain	Parallel Assignment	Interventional	Treatment	Randomized	A Study of Sativex in the Treatment of Central Neuropathic Pain Due to Multiple Sclerosis	2	Estimated mean treatment difference	2.54	0.23	ANCOVA	-1.64	6.71	95		NA	All	66	Completed	Phase 3
NCT01604265	4400678	8062294	Change From Baseline in the Mean Brief Repeatable Battery of Neuropsychological Test Score for 'Selective Reminding' at the End of Treatment (Week 4)	nabiximols	Placebo|Sativex	Drug|Drug	sclerosis|multiple sclerosis|neuralgia	Multiple Sclerosis|Neuropathic Pain	Parallel Assignment	Interventional	Treatment	Randomized	A Study of Sativex in the Treatment of Central Neuropathic Pain Due to Multiple Sclerosis	2	Estimated mean treatment difference	-6.95	0.009	ANCOVA	-12.12	-1.77	95		NA	All	66	Completed	Phase 3
NCT01604265	4400679	8062295	Change From Baseline in the Mean Neuropathic Pain Scale 0-10 Numerical Rating Scale Score at the End of Treatment (Week 4)	nabiximols	Placebo|Sativex	Drug|Drug	sclerosis|multiple sclerosis|neuralgia	Multiple Sclerosis|Neuropathic Pain	Parallel Assignment	Interventional	Treatment	Randomized	A Study of Sativex in the Treatment of Central Neuropathic Pain Due to Multiple Sclerosis	2	estimated mean treatment difference	-6.82	0.039	ANCOVA	-13.28	-0.37	95		NA	All	66	Completed	Phase 3
NCT01604265	4400680	8062296	Subject Global Impression of Change at Week 4	nabiximols	Placebo|Sativex	Drug|Drug	sclerosis|multiple sclerosis|neuralgia	Multiple Sclerosis|Neuropathic Pain	Parallel Assignment	Interventional	Treatment	Randomized	A Study of Sativex in the Treatment of Central Neuropathic Pain Due to Multiple Sclerosis	2	Odds Ratio (OR)	3.896	0.005	Regression, Logistic	1.51	10.055	95		NA	All	66	Completed	Phase 3
NCT01604265	4400681	8062297	Change From Baseline in the Mean 0-10 Numerical Rating Scale Sleep Score at the End of Treatment (4 Weeks)	nabiximols	Placebo|Sativex	Drug|Drug	sclerosis|multiple sclerosis|neuralgia	Multiple Sclerosis|Neuropathic Pain	Parallel Assignment	Interventional	Treatment	Randomized	A Study of Sativex in the Treatment of Central Neuropathic Pain Due to Multiple Sclerosis	2	Estimated mean treatment difference	-1.39	0.003	ANCOVA	-2.27	-0.5	95		NA	All	66	Completed	Phase 3
NCT01604265	4400682	8062298	Change From Baseline in the Mean Pain 0-10 Numerical Rating Scale Score at the End of Treatment (4 Weeks)	nabiximols	Placebo|Sativex	Drug|Drug	sclerosis|multiple sclerosis|neuralgia	Multiple Sclerosis|Neuropathic Pain	Parallel Assignment	Interventional	Treatment	Randomized	A Study of Sativex in the Treatment of Central Neuropathic Pain Due to Multiple Sclerosis	2	Estimated mean treatment difference	-1.25	0.005	ANCOVA	-2.11	-0.39	95		NA	All	66	Completed	Phase 3
NCT01604343	4400651	8062252	Percentage of Participants With Major Clinical Response (MCR) at Week 52	antibodies, monoclonal	Placebo|Placebo|Sirukumab|Sirukumab|Sirukumab	Drug|Drug|Drug|Drug|Drug	arthritis|arthritis, rheumatoid	Arthritis, Rheumatoid	Parallel Assignment	Interventional	Treatment	Randomized	A Study of CNTO 136 (Sirukumab), Administered Subcutaneously, in Patients With Active Rheumatoid Arthritis Despite Disease-Modifying Antirheumatic Drug (DMARD) Therapy (SIRROUND-D)	3	Percentage Difference	3.6	0.001	Cochran-Mantel-Haenszel	1.4	5.8	95		NA	All	1670	Completed	Phase 3
NCT01604343	4400650	8062252	Percentage of Participants With Major Clinical Response (MCR) at Week 52	antibodies, monoclonal	Placebo|Placebo|Sirukumab|Sirukumab|Sirukumab	Drug|Drug|Drug|Drug|Drug	arthritis|arthritis, rheumatoid	Arthritis, Rheumatoid	Parallel Assignment	Interventional	Treatment	Randomized	A Study of CNTO 136 (Sirukumab), Administered Subcutaneously, in Patients With Active Rheumatoid Arthritis Despite Disease-Modifying Antirheumatic Drug (DMARD) Therapy (SIRROUND-D)	3	Percentage Difference	7.2	0.001	Cochran-Mantel-Haenszel	4.6	9.8	95		NA	All	1670	Completed	Phase 3
NCT01604343	4400652	8062253	Percentage of Participants With Disease Activity Index Score 28 (DAS28) (C-reactive Protein (CRP) Remission at Week 24	antibodies, monoclonal	Placebo|Placebo|Sirukumab|Sirukumab|Sirukumab	Drug|Drug|Drug|Drug|Drug	arthritis|arthritis, rheumatoid	Arthritis, Rheumatoid	Parallel Assignment	Interventional	Treatment	Randomized	A Study of CNTO 136 (Sirukumab), Administered Subcutaneously, in Patients With Active Rheumatoid Arthritis Despite Disease-Modifying Antirheumatic Drug (DMARD) Therapy (SIRROUND-D)	3	Percentage Difference	19.9	0.001	Cochran-Mantel-Haenszel	15.8	24	95		NA	All	1670	Completed	Phase 3
NCT01604343	4400653	8062253	Percentage of Participants With Disease Activity Index Score 28 (DAS28) (C-reactive Protein (CRP) Remission at Week 24	antibodies, monoclonal	Placebo|Placebo|Sirukumab|Sirukumab|Sirukumab	Drug|Drug|Drug|Drug|Drug	arthritis|arthritis, rheumatoid	Arthritis, Rheumatoid	Parallel Assignment	Interventional	Treatment	Randomized	A Study of CNTO 136 (Sirukumab), Administered Subcutaneously, in Patients With Active Rheumatoid Arthritis Despite Disease-Modifying Antirheumatic Drug (DMARD) Therapy (SIRROUND-D)	3	Percentage Difference	20.5	0.001	Cochran-Mantel-Haenszel	16.4	24.6	95		NA	All	1670	Completed	Phase 3
NCT01604343	4400655	8062254	Percentage of Participants With an American College of Rheumatology (ACR) 50 Response at Week 24	antibodies, monoclonal	Placebo|Placebo|Sirukumab|Sirukumab|Sirukumab	Drug|Drug|Drug|Drug|Drug	arthritis|arthritis, rheumatoid	Arthritis, Rheumatoid	Parallel Assignment	Interventional	Treatment	Randomized	A Study of CNTO 136 (Sirukumab), Administered Subcutaneously, in Patients With Active Rheumatoid Arthritis Despite Disease-Modifying Antirheumatic Drug (DMARD) Therapy (SIRROUND-D)	3	Percentage Difference	17.8	0.001	Cochran-Mantel-Haenszel	13.1	22.4	95		NA	All	1670	Completed	Phase 3
NCT01604343	4400654	8062254	Percentage of Participants With an American College of Rheumatology (ACR) 50 Response at Week 24	antibodies, monoclonal	Placebo|Placebo|Sirukumab|Sirukumab|Sirukumab	Drug|Drug|Drug|Drug|Drug	arthritis|arthritis, rheumatoid	Arthritis, Rheumatoid	Parallel Assignment	Interventional	Treatment	Randomized	A Study of CNTO 136 (Sirukumab), Administered Subcutaneously, in Patients With Active Rheumatoid Arthritis Despite Disease-Modifying Antirheumatic Drug (DMARD) Therapy (SIRROUND-D)	3	Percentage Difference	20.8	0.001	Cochran-Mantel-Haenszel	16.1	25.6	95		NA	All	1670	Completed	Phase 3
NCT01604343	4400657	8062255	Change From Baseline in Health Assessment Questionnaire-Disability Index (HAQ-DI) Score at Week 24	antibodies, monoclonal	Placebo|Placebo|Sirukumab|Sirukumab|Sirukumab	Drug|Drug|Drug|Drug|Drug	arthritis|arthritis, rheumatoid	Arthritis, Rheumatoid	Parallel Assignment	Interventional	Treatment	Randomized	A Study of CNTO 136 (Sirukumab), Administered Subcutaneously, in Patients With Active Rheumatoid Arthritis Despite Disease-Modifying Antirheumatic Drug (DMARD) Therapy (SIRROUND-D)	3	Least Square (LS) mean difference	-0.226	0.001	ANCOVA	-0.29	-0.17	95		NA	All	1670	Completed	Phase 3
NCT01604343	4400656	8062255	Change From Baseline in Health Assessment Questionnaire-Disability Index (HAQ-DI) Score at Week 24	antibodies, monoclonal	Placebo|Placebo|Sirukumab|Sirukumab|Sirukumab	Drug|Drug|Drug|Drug|Drug	arthritis|arthritis, rheumatoid	Arthritis, Rheumatoid	Parallel Assignment	Interventional	Treatment	Randomized	A Study of CNTO 136 (Sirukumab), Administered Subcutaneously, in Patients With Active Rheumatoid Arthritis Despite Disease-Modifying Antirheumatic Drug (DMARD) Therapy (SIRROUND-D)	3	LS mean difference	-0.256	0.001	ANCOVA	-0.32	-0.2	95		NA	All	1670	Completed	Phase 3
NCT01604343	4400659	8062256	Change From Baseline in Van Der Heijde-modified Sharpe (vdH-S) Score at Week 52	antibodies, monoclonal	Placebo|Placebo|Sirukumab|Sirukumab|Sirukumab	Drug|Drug|Drug|Drug|Drug	arthritis|arthritis, rheumatoid	Arthritis, Rheumatoid	Parallel Assignment	Interventional	Treatment	Randomized	A Study of CNTO 136 (Sirukumab), Administered Subcutaneously, in Patients With Active Rheumatoid Arthritis Despite Disease-Modifying Antirheumatic Drug (DMARD) Therapy (SIRROUND-D)	3		NA	0.001	van der waerden ANOVA					NA	All	1670	Completed	Phase 3
NCT01604343	4400658	8062256	Change From Baseline in Van Der Heijde-modified Sharpe (vdH-S) Score at Week 52	antibodies, monoclonal	Placebo|Placebo|Sirukumab|Sirukumab|Sirukumab	Drug|Drug|Drug|Drug|Drug	arthritis|arthritis, rheumatoid	Arthritis, Rheumatoid	Parallel Assignment	Interventional	Treatment	Randomized	A Study of CNTO 136 (Sirukumab), Administered Subcutaneously, in Patients With Active Rheumatoid Arthritis Despite Disease-Modifying Antirheumatic Drug (DMARD) Therapy (SIRROUND-D)	3		NA	0.001	van der waerden ANOVA					NA	All	1670	Completed	Phase 3
NCT01604343	4400660	8062257	Percentage of Participants With an American College of Rheumatology (ACR) 20 Response at Week 16	antibodies, monoclonal	Placebo|Placebo|Sirukumab|Sirukumab|Sirukumab	Drug|Drug|Drug|Drug|Drug	arthritis|arthritis, rheumatoid	Arthritis, Rheumatoid	Parallel Assignment	Interventional	Treatment	Randomized	A Study of CNTO 136 (Sirukumab), Administered Subcutaneously, in Patients With Active Rheumatoid Arthritis Despite Disease-Modifying Antirheumatic Drug (DMARD) Therapy (SIRROUND-D)	3	Percentage Difference	27.1	0.001	Cochran-Mantel-Haenszel	21.6	32.6	95		NA	All	1670	Completed	Phase 3
NCT01604343	4400661	8062257	Percentage of Participants With an American College of Rheumatology (ACR) 20 Response at Week 16	antibodies, monoclonal	Placebo|Placebo|Sirukumab|Sirukumab|Sirukumab	Drug|Drug|Drug|Drug|Drug	arthritis|arthritis, rheumatoid	Arthritis, Rheumatoid	Parallel Assignment	Interventional	Treatment	Randomized	A Study of CNTO 136 (Sirukumab), Administered Subcutaneously, in Patients With Active Rheumatoid Arthritis Despite Disease-Modifying Antirheumatic Drug (DMARD) Therapy (SIRROUND-D)	3	Percentage Difference	28.4	0.001	Cochran-Mantel-Haenszel	22.8	33.8	95		NA	All	1670	Completed	Phase 3
NCT01604408	4400646	8062220	Change From Baseline in Usual Gait Speed (uGS) at 4 Meters	NA	LY2495655|Placebo	Biological|Drug	muscle weakness|paresis	Muscle Weakness	Parallel Assignment	Interventional	Treatment	Randomized	A Study in Older Participants Who Have Fallen and Have Muscle Weakness	2	LS Mean Difference	0.017	0.478	Mixed Model Repeated Measures	-0.023	0.057	90		NA	All	201	Completed	Phase 2
NCT01604408	4400647	8062221	Change From Baseline in Repeated Chair Stands (RCS) Time	NA	LY2495655|Placebo	Biological|Drug	muscle weakness|paresis	Muscle Weakness	Parallel Assignment	Interventional	Treatment	Randomized	A Study in Older Participants Who Have Fallen and Have Muscle Weakness	2	LS Mean Difference	-1.062	0.191	Mixed Model Repeated Measures	-2.4	0.276	90		NA	All	201	Completed	Phase 2
NCT01604408	4400648	8062222	Change From Baseline in Stair Climbing (StC) Time	NA	LY2495655|Placebo	Biological|Drug	muscle weakness|paresis	Muscle Weakness	Parallel Assignment	Interventional	Treatment	Randomized	A Study in Older Participants Who Have Fallen and Have Muscle Weakness	2	LS Mean Difference	-0.461	0.073	Mixed Model Repeated Measures	-0.883	-0.039	90		NA	All	201	Completed	Phase 2
NCT01604408	4400649	8062223	Change From Baseline to 24 Week Endpoint in Appendicular Lean Body Mass (aLBM)	NA	LY2495655|Placebo	Biological|Drug	muscle weakness|paresis	Muscle Weakness	Parallel Assignment	Interventional	Treatment	Randomized	A Study in Older Participants Who Have Fallen and Have Muscle Weakness	2	LS Mean Difference	0.426	0.001	Mixed Model Repeated Measures	0.192	0.66	95		NA	All	201	Completed	Phase 2
NCT01604824	4400636	8062208	Percent Change in Apolipoprotein (Apo) B100/ ApoA-1 Ratio From Baseline to Day 15	NA	Placebo|Alirocumab	Drug|Drug	hyperlipoproteinemia type ii|hypercholesterolemia	Hypercholesterolemia	Parallel Assignment	Interventional	Treatment	Randomized	A Study of Alirocumab in Participants With Autosomal Dominant Hypercholesterolemia (ADH) and Gain-of-Function Mutations (GOFm) of the Proprotein Convertase Subtilisin Kexin 9 (PCSK9) Gene or Loss-of-Function Mutations (LOFm) of the Apolipoprotein (Apo) B Gene	4	LS Mean Difference	-49.33	0	ANCOVA	-76.63	-22.03	95	Standard Error of the Mean	11.545	All	23	Completed	Phase 2
NCT01604824	4400637	8062208	Percent Change in Apolipoprotein (Apo) B100/ ApoA-1 Ratio From Baseline to Day 15	NA	Placebo|Alirocumab	Drug|Drug	hyperlipoproteinemia type ii|hypercholesterolemia	Hypercholesterolemia	Parallel Assignment	Interventional	Treatment	Randomized	A Study of Alirocumab in Participants With Autosomal Dominant Hypercholesterolemia (ADH) and Gain-of-Function Mutations (GOFm) of the Proprotein Convertase Subtilisin Kexin 9 (PCSK9) Gene or Loss-of-Function Mutations (LOFm) of the Apolipoprotein (Apo) B Gene	4	LS Mean Difference	-49.72	0	ANCOVA	-71.71	-27.74	95	Standard Error of the Mean	9.867	All	23	Completed	Phase 2
NCT01604824	4400638	8062209	Percent Change in Total Cholesterol (Total-C) From Baseline to Day 15	NA	Placebo|Alirocumab	Drug|Drug	hyperlipoproteinemia type ii|hypercholesterolemia	Hypercholesterolemia	Parallel Assignment	Interventional	Treatment	Randomized	A Study of Alirocumab in Participants With Autosomal Dominant Hypercholesterolemia (ADH) and Gain-of-Function Mutations (GOFm) of the Proprotein Convertase Subtilisin Kexin 9 (PCSK9) Gene or Loss-of-Function Mutations (LOFm) of the Apolipoprotein (Apo) B Gene	4	LS Mean Difference	-22.23	0	ANCOVA	-37.11	-7.34	95	Standard Error of the Mean	6.294	All	23	Completed	Phase 2
NCT01604824	4400639	8062209	Percent Change in Total Cholesterol (Total-C) From Baseline to Day 15	NA	Placebo|Alirocumab	Drug|Drug	hyperlipoproteinemia type ii|hypercholesterolemia	Hypercholesterolemia	Parallel Assignment	Interventional	Treatment	Randomized	A Study of Alirocumab in Participants With Autosomal Dominant Hypercholesterolemia (ADH) and Gain-of-Function Mutations (GOFm) of the Proprotein Convertase Subtilisin Kexin 9 (PCSK9) Gene or Loss-of-Function Mutations (LOFm) of the Apolipoprotein (Apo) B Gene	4	LS Mean Difference	-30.75	0	ANCOVA	-46.85	-14.66	95	Standard Error of the Mean	7.224	All	23	Completed	Phase 2
NCT01604824	4400640	8062210	Percent Change in Non High-Density Lipoprotein Cholesterol (Non-HDL-C) From Baseline to Day 15	NA	Placebo|Alirocumab	Drug|Drug	hyperlipoproteinemia type ii|hypercholesterolemia	Hypercholesterolemia	Parallel Assignment	Interventional	Treatment	Randomized	A Study of Alirocumab in Participants With Autosomal Dominant Hypercholesterolemia (ADH) and Gain-of-Function Mutations (GOFm) of the Proprotein Convertase Subtilisin Kexin 9 (PCSK9) Gene or Loss-of-Function Mutations (LOFm) of the Apolipoprotein (Apo) B Gene	4	LS Mean Difference	-40.36	0	ANCOVA	-65.12	15.6	95	Standard Error of the Mean	10.471	All	23	Completed	Phase 2
NCT01604824	4400641	8062210	Percent Change in Non High-Density Lipoprotein Cholesterol (Non-HDL-C) From Baseline to Day 15	NA	Placebo|Alirocumab	Drug|Drug	hyperlipoproteinemia type ii|hypercholesterolemia	Hypercholesterolemia	Parallel Assignment	Interventional	Treatment	Randomized	A Study of Alirocumab in Participants With Autosomal Dominant Hypercholesterolemia (ADH) and Gain-of-Function Mutations (GOFm) of the Proprotein Convertase Subtilisin Kexin 9 (PCSK9) Gene or Loss-of-Function Mutations (LOFm) of the Apolipoprotein (Apo) B Gene	4	LS Mean Difference	-49.37	0	ANCOVA	-74.96	-23.77	95	Standard Error of the Mean	11.487	All	23	Completed	Phase 2
NCT01604824	4400643	8062211	Percent Change in Apolipoprotein (Apo) B100 From Baseline to Day 15	NA	Placebo|Alirocumab	Drug|Drug	hyperlipoproteinemia type ii|hypercholesterolemia	Hypercholesterolemia	Parallel Assignment	Interventional	Treatment	Randomized	A Study of Alirocumab in Participants With Autosomal Dominant Hypercholesterolemia (ADH) and Gain-of-Function Mutations (GOFm) of the Proprotein Convertase Subtilisin Kexin 9 (PCSK9) Gene or Loss-of-Function Mutations (LOFm) of the Apolipoprotein (Apo) B Gene	4	LS Mean Difference	-49.55	0	ANCOVA	-76.39	-22.7	95	Standard Error of the Mean	12.05	All	23	Completed	Phase 2
NCT01604824	4400642	8062211	Percent Change in Apolipoprotein (Apo) B100 From Baseline to Day 15	NA	Placebo|Alirocumab	Drug|Drug	hyperlipoproteinemia type ii|hypercholesterolemia	Hypercholesterolemia	Parallel Assignment	Interventional	Treatment	Randomized	A Study of Alirocumab in Participants With Autosomal Dominant Hypercholesterolemia (ADH) and Gain-of-Function Mutations (GOFm) of the Proprotein Convertase Subtilisin Kexin 9 (PCSK9) Gene or Loss-of-Function Mutations (LOFm) of the Apolipoprotein (Apo) B Gene	4	LS Mean Difference	-44.64	0	ANCOVA	-70.36	18.92	95	Standard Error of the Mean	10.876	All	23	Completed	Phase 2
NCT01604824	4400644	8062212	Percent Change in Measured Serum Low-Density Lipoprotein Cholesterol (LDL-C) From Baseline to Day 15	NA	Placebo|Alirocumab	Drug|Drug	hyperlipoproteinemia type ii|hypercholesterolemia	Hypercholesterolemia	Parallel Assignment	Interventional	Treatment	Randomized	A Study of Alirocumab in Participants With Autosomal Dominant Hypercholesterolemia (ADH) and Gain-of-Function Mutations (GOFm) of the Proprotein Convertase Subtilisin Kexin 9 (PCSK9) Gene or Loss-of-Function Mutations (LOFm) of the Apolipoprotein (Apo) B Gene	4	LS Mean Difference	-43.28	0	ANCOVA	-69.21	17.35	95	Standard Error of the Mean	10.965	All	23	Completed	Phase 2
NCT01604824	4400645	8062212	Percent Change in Measured Serum Low-Density Lipoprotein Cholesterol (LDL-C) From Baseline to Day 15	NA	Placebo|Alirocumab	Drug|Drug	hyperlipoproteinemia type ii|hypercholesterolemia	Hypercholesterolemia	Parallel Assignment	Interventional	Treatment	Randomized	A Study of Alirocumab in Participants With Autosomal Dominant Hypercholesterolemia (ADH) and Gain-of-Function Mutations (GOFm) of the Proprotein Convertase Subtilisin Kexin 9 (PCSK9) Gene or Loss-of-Function Mutations (LOFm) of the Apolipoprotein (Apo) B Gene	4	LS Mean Difference	-53.72	0	ANCOVA	-79.31	-28.12	95	Standard Error of the Mean	11.486	All	23	Completed	Phase 2
NCT01604850	4400635	8062207	Percentage of Participants Achieving SVR12	sofosbuvir	SOF|RBV|Placebo to match SOF|Placebo to match RBV	Drug|Drug|Drug|Drug	hepatitis c, chronic|hepatitis c	Chronic Hepatitis C	Parallel Assignment	Interventional	Treatment	Randomized	Sofosbuvir + Ribavirin for 12 or 16 Weeks in Treatment Experienced Subjects With Chronic Genotype 2 or 3 HCV Infection (FUSION)	2	Proportion difference	-22.4	0.001	Cochran-Mantel-Haenszel	-34.4	-10.3	95		NA	All	202	Completed	Phase 3
NCT01605227	4400614	8062165	Progression-free Survival (PFS)	prednisone	cabozantinib|prednisone	Drug|Drug	prostatic neoplasms	Castration Resistant Prostate Cancer|Pain|Prostate Cancer|Prostatic Neoplasms	Parallel Assignment	Interventional	Treatment	Randomized	Study of Cabozantinib (XL184) Versus Prednisone in Men With Metastatic Castration-resistant Prostate Cancer Previously Treated With Docetaxel and Abiraterone or MDV3100	2	Hazard Ratio (HR)	0.48	0.001	Log Rank	0.4	0.57	95		NA	Male	1028	Completed	Phase 3
NCT01605227	4400615	8062166	Bone Scan Response (BSR)	prednisone	cabozantinib|prednisone	Drug|Drug	prostatic neoplasms	Castration Resistant Prostate Cancer|Pain|Prostate Cancer|Prostatic Neoplasms	Parallel Assignment	Interventional	Treatment	Randomized	Study of Cabozantinib (XL184) Versus Prednisone in Men With Metastatic Castration-resistant Prostate Cancer Previously Treated With Docetaxel and Abiraterone or MDV3100	2		NA	0.001	Cochran-Mantel-Haenszel					NA	Male	1028	Completed	Phase 3
NCT01605227	4400616	8062167	Overall Survival (OS)	prednisone	cabozantinib|prednisone	Drug|Drug	prostatic neoplasms	Castration Resistant Prostate Cancer|Pain|Prostate Cancer|Prostatic Neoplasms	Parallel Assignment	Interventional	Treatment	Randomized	Study of Cabozantinib (XL184) Versus Prednisone in Men With Metastatic Castration-resistant Prostate Cancer Previously Treated With Docetaxel and Abiraterone or MDV3100	2	Cox Proportional Hazard	0.9	0.213	Log Rank	0.76	1.06	95		NA	Male	1028	Completed	Phase 3
NCT01605292	4400606	8062156	Failure of Radial Sheath Insertion With Original Randomized Technique	NA	Ultrasound guidance|Palpation	Procedure|Procedure	coronary artery disease	Coronary Artery Disease	Parallel Assignment	Interventional	Treatment	Randomized	Radial Artery Access With Ultrasound Trial	2		NA	0.007	Fisher Exact					NA	All	698	Completed	N/A
NCT01605292	4400607	8062158	Bleeding Complication	NA	Ultrasound guidance|Palpation	Procedure|Procedure	coronary artery disease	Coronary Artery Disease	Parallel Assignment	Interventional	Treatment	Randomized	Radial Artery Access With Ultrasound Trial	2		NA	0.75	Fisher Exact					NA	All	698	Completed	N/A
NCT01605292	4400608	8062159	Difficult Access >= 5 Minutes	NA	Ultrasound guidance|Palpation	Procedure|Procedure	coronary artery disease	Coronary Artery Disease	Parallel Assignment	Interventional	Treatment	Randomized	Radial Artery Access With Ultrasound Trial	2		NA	0.07	Chi-squared					NA	All	698	Completed	N/A
NCT01605292	4400609	8062160	Difficult Access Procedures >= 5 Attempts	NA	Ultrasound guidance|Palpation	Procedure|Procedure	coronary artery disease	Coronary Artery Disease	Parallel Assignment	Interventional	Treatment	Randomized	Radial Artery Access With Ultrasound Trial	2		NA	0.0001	Fisher Exact					NA	All	698	Completed	N/A
NCT01605292	4400610	8062161	Radial Artery Spasm	NA	Ultrasound guidance|Palpation	Procedure|Procedure	coronary artery disease	Coronary Artery Disease	Parallel Assignment	Interventional	Treatment	Randomized	Radial Artery Access With Ultrasound Trial	2		NA	0.56	Fisher Exact					NA	All	698	Completed	N/A
NCT01605292	4400611	8062162	First-pass Success Rate	NA	Ultrasound guidance|Palpation	Procedure|Procedure	coronary artery disease	Coronary Artery Disease	Parallel Assignment	Interventional	Treatment	Randomized	Radial Artery Access With Ultrasound Trial	2		NA	0.0001	Fisher Exact					NA	All	698	Completed	N/A
NCT01605292	4400612	8062163	Time to Sheath Insertion (Seconds)	NA	Ultrasound guidance|Palpation	Procedure|Procedure	coronary artery disease	Coronary Artery Disease	Parallel Assignment	Interventional	Treatment	Randomized	Radial Artery Access With Ultrasound Trial	2		NA	0.006	t-test, 2 sided					NA	All	698	Completed	N/A
NCT01605292	4400613	8062164	Number of Attempts	NA	Ultrasound guidance|Palpation	Procedure|Procedure	coronary artery disease	Coronary Artery Disease	Parallel Assignment	Interventional	Treatment	Randomized	Radial Artery Access With Ultrasound Trial	2		NA	0.0001	t-test, 2 sided					NA	All	698	Completed	N/A
NCT01605396	4400603	8062150	Overall Survival (OS)	exemestane	Ridaforolimus|Dalotuzumab|Exemestane	Drug|Drug|Drug	breast neoplasms	Breast Neoplasms	Parallel Assignment	Interventional	Treatment	Randomized	A Phase II Trial of Ridaforolimus and Exemestane, Compared to Ridaforolimus, Dalotuzumab and Exemestane in Participants With Breast Cancer (MK-8669-064)	2	Hazard Ratio (HR)	1.38	0.562	Regression, Cox	0.46	4.13	95		NA	Female	80	Completed	Phase 2
NCT01605396	4400604	8062151	3. Percentage of Participants With Objective Response (Objective Response Rate [ORR]) According to Response Criteria in Solid Tumors Version 1.1 (RECIST 1.1) Based on Blinded Independent Central Review (BICR).	exemestane	Ridaforolimus|Dalotuzumab|Exemestane	Drug|Drug|Drug	breast neoplasms	Breast Neoplasms	Parallel Assignment	Interventional	Treatment	Randomized	A Phase II Trial of Ridaforolimus and Exemestane, Compared to Ridaforolimus, Dalotuzumab and Exemestane in Participants With Breast Cancer (MK-8669-064)	2	Difference of Percentages	-10	0.267	Miettinen and Nurminen's Method	-27.8	8	95		NA	Female	80	Completed	Phase 2
NCT01605396	4400605	8062153	1. Progression-free Survival (PFS) According to Response Criteria in Solid Tumors Version 1.1 (RECIST 1.1) Based on Blinded Independent Central Review (BICR)	exemestane	Ridaforolimus|Dalotuzumab|Exemestane	Drug|Drug|Drug	breast neoplasms	Breast Neoplasms	Parallel Assignment	Interventional	Treatment	Randomized	A Phase II Trial of Ridaforolimus and Exemestane, Compared to Ridaforolimus, Dalotuzumab and Exemestane in Participants With Breast Cancer (MK-8669-064)	2	Hazard Ratio (HR)	1.18	0.565	Regression, Cox	0.81	1.72	80		NA	Female	80	Completed	Phase 2
NCT01605552	4400599	8062123	Change in Interleukin-6 (IL-6) From Pre- to Post- Treatment	NA	Beating the Blues (BtB)|Usual Care	Behavioral|Other	heart diseases|cardiovascular diseases|myocardial ischemia|coronary disease|coronary artery disease|depression|depressive disorder	Cardiovascular Disease (CVD)|Coronary Artery Disease (CAD)|Depression|Depressive Symptoms|Heart Disease	Parallel Assignment	Interventional	Prevention	Randomized	Beating the Blues for Your Heart	2		NA	0.43	ANCOVA					NA	All	NA	Completed	Phase 2
NCT01605552	4400600	8062124	Change in C-reactive Protein (CRP) From Pre- to Post- Treatment	NA	Beating the Blues (BtB)|Usual Care	Behavioral|Other	heart diseases|cardiovascular diseases|myocardial ischemia|coronary disease|coronary artery disease|depression|depressive disorder	Cardiovascular Disease (CVD)|Coronary Artery Disease (CAD)|Depression|Depressive Symptoms|Heart Disease	Parallel Assignment	Interventional	Prevention	Randomized	Beating the Blues for Your Heart	2		NA	0.38	ANCOVA					NA	All	NA	Completed	Phase 2
NCT01605552	4400601	8062125	Change in Depressive Symptoms Severity (SCL-20 Score) From Pre- to Post- Treatment	NA	Beating the Blues (BtB)|Usual Care	Behavioral|Other	heart diseases|cardiovascular diseases|myocardial ischemia|coronary disease|coronary artery disease|depression|depressive disorder	Cardiovascular Disease (CVD)|Coronary Artery Disease (CAD)|Depression|Depressive Symptoms|Heart Disease	Parallel Assignment	Interventional	Prevention	Randomized	Beating the Blues for Your Heart	2		NA	0.019	ANCOVA					NA	All	NA	Completed	Phase 2
NCT01605552	4400602	8062126	Change in Brachial Flow-Mediated Dilation (FMD) From Pre- to Post- Treatment	NA	Beating the Blues (BtB)|Usual Care	Behavioral|Other	heart diseases|cardiovascular diseases|myocardial ischemia|coronary disease|coronary artery disease|depression|depressive disorder	Cardiovascular Disease (CVD)|Coronary Artery Disease (CAD)|Depression|Depressive Symptoms|Heart Disease	Parallel Assignment	Interventional	Prevention	Randomized	Beating the Blues for Your Heart	2		NA	0.21	ANCOVA					NA	All	NA	Completed	Phase 2
NCT01606007	4400587	8062054	Adjusted Mean Change From Baseline in Body Weight at Week 24	2-(3-(4-ethoxybenzyl)-4-chlorophenyl)-6-hydroxymethyltetrahydro-2h-pyran-3,4,5-triol|saxagliptin|metformin	Saxagliptin|Metformin XR|Dapagliflozin|Placebo matching with Dapagliflozin|Placebo matching with Saxagliptin	Drug|Drug|Drug|Drug|Drug	diabetes mellitus|diabetes mellitus, type 2	Type 2 Diabetes	Parallel Assignment	Interventional	Treatment	Randomized	Safety and Efficacy of Combination Saxagliptin & Dapagliflozin Added to Metformin to Treat Subjects With Type 2 Diabetes	3	Mean Difference (Final Values)	-2.05	NA		-2.73	-1.37	95	Standard Error of the Mean	0.3451	All	1282	Completed	Phase 3
NCT01606007	4400589	8062055	Adjusted Percentage of Participants Achieving a Therapeutic Glycemic Response (Hemoglobin A1c [HbA1C]) <7.0% at Week 24 (Last Observation Carried Forward [LOCF])	2-(3-(4-ethoxybenzyl)-4-chlorophenyl)-6-hydroxymethyltetrahydro-2h-pyran-3,4,5-triol|saxagliptin|metformin	Saxagliptin|Metformin XR|Dapagliflozin|Placebo matching with Dapagliflozin|Placebo matching with Saxagliptin	Drug|Drug|Drug|Drug|Drug	diabetes mellitus|diabetes mellitus, type 2	Type 2 Diabetes	Parallel Assignment	Interventional	Treatment	Randomized	Safety and Efficacy of Combination Saxagliptin & Dapagliflozin Added to Metformin to Treat Subjects With Type 2 Diabetes	3	Mean difference in percentages	23.1	NA		14.7	31.5	95	Standard Error of the Mean	4.282	All	1282	Completed	Phase 3
NCT01606007	4400588	8062055	Adjusted Percentage of Participants Achieving a Therapeutic Glycemic Response (Hemoglobin A1c [HbA1C]) <7.0% at Week 24 (Last Observation Carried Forward [LOCF])	2-(3-(4-ethoxybenzyl)-4-chlorophenyl)-6-hydroxymethyltetrahydro-2h-pyran-3,4,5-triol|saxagliptin|metformin	Saxagliptin|Metformin XR|Dapagliflozin|Placebo matching with Dapagliflozin|Placebo matching with Saxagliptin	Drug|Drug|Drug|Drug|Drug	diabetes mellitus|diabetes mellitus, type 2	Type 2 Diabetes	Parallel Assignment	Interventional	Treatment	Randomized	Safety and Efficacy of Combination Saxagliptin & Dapagliflozin Added to Metformin to Treat Subjects With Type 2 Diabetes	3	Mean difference in percentages	19.1	NA		10.1	28.1	95	Standard Error of the Mean	4.587	All	1282	Completed	Phase 3
NCT01606007	4400591	8062056	Adjusted Mean Change From Baseline in Fasting Plasma Glucose (FPG) at Week 24	2-(3-(4-ethoxybenzyl)-4-chlorophenyl)-6-hydroxymethyltetrahydro-2h-pyran-3,4,5-triol|saxagliptin|metformin	Saxagliptin|Metformin XR|Dapagliflozin|Placebo matching with Dapagliflozin|Placebo matching with Saxagliptin	Drug|Drug|Drug|Drug|Drug	diabetes mellitus|diabetes mellitus, type 2	Type 2 Diabetes	Parallel Assignment	Interventional	Treatment	Randomized	Safety and Efficacy of Combination Saxagliptin & Dapagliflozin Added to Metformin to Treat Subjects With Type 2 Diabetes	3	Mean Difference (Final Values)	-23.8	NA		-31.6	-15.9	95	Standard Error of the Mean	3.988	All	1282	Completed	Phase 3
NCT01606007	4400590	8062056	Adjusted Mean Change From Baseline in Fasting Plasma Glucose (FPG) at Week 24	2-(3-(4-ethoxybenzyl)-4-chlorophenyl)-6-hydroxymethyltetrahydro-2h-pyran-3,4,5-triol|saxagliptin|metformin	Saxagliptin|Metformin XR|Dapagliflozin|Placebo matching with Dapagliflozin|Placebo matching with Saxagliptin	Drug|Drug|Drug|Drug|Drug	diabetes mellitus|diabetes mellitus, type 2	Type 2 Diabetes	Parallel Assignment	Interventional	Treatment	Randomized	Safety and Efficacy of Combination Saxagliptin & Dapagliflozin Added to Metformin to Treat Subjects With Type 2 Diabetes	3	Mean Difference (Final Values)	-6.1	NA		-13.8	1.7	95	Standard Error of the Mean	3.957	All	1282	Completed	Phase 3
NCT01606007	4400593	8062057	Adjusted Mean Change From Baseline in 2-hour Post Prandial Glucose (PPG) From a Liquid Meal Tolerance Test (MTT) at Week 24 (Last Observation Carried Forward [LOCF])	2-(3-(4-ethoxybenzyl)-4-chlorophenyl)-6-hydroxymethyltetrahydro-2h-pyran-3,4,5-triol|saxagliptin|metformin	Saxagliptin|Metformin XR|Dapagliflozin|Placebo matching with Dapagliflozin|Placebo matching with Saxagliptin	Drug|Drug|Drug|Drug|Drug	diabetes mellitus|diabetes mellitus, type 2	Type 2 Diabetes	Parallel Assignment	Interventional	Treatment	Randomized	Safety and Efficacy of Combination Saxagliptin & Dapagliflozin Added to Metformin to Treat Subjects With Type 2 Diabetes	3	Mean Difference (Final Values)	-44	0.0001	ANCOVA	-53.7	-34.3	95	Standard Error of the Mean	4.914	All	1282	Completed	Phase 3
NCT01606007	4400592	8062057	Adjusted Mean Change From Baseline in 2-hour Post Prandial Glucose (PPG) From a Liquid Meal Tolerance Test (MTT) at Week 24 (Last Observation Carried Forward [LOCF])	2-(3-(4-ethoxybenzyl)-4-chlorophenyl)-6-hydroxymethyltetrahydro-2h-pyran-3,4,5-triol|saxagliptin|metformin	Saxagliptin|Metformin XR|Dapagliflozin|Placebo matching with Dapagliflozin|Placebo matching with Saxagliptin	Drug|Drug|Drug|Drug|Drug	diabetes mellitus|diabetes mellitus, type 2	Type 2 Diabetes	Parallel Assignment	Interventional	Treatment	Randomized	Safety and Efficacy of Combination Saxagliptin & Dapagliflozin Added to Metformin to Treat Subjects With Type 2 Diabetes	3	Mean Difference (Final Values)	-9.1	0.0639	ANCOVA	-18.8	0.5	95	Standard Error of the Mean	4.923	All	1282	Completed	Phase 3
NCT01606007	4400595	8062058	Adjusted Mean Change From Baseline in Hemoglobin A1C (HbA1c) at Week 24	2-(3-(4-ethoxybenzyl)-4-chlorophenyl)-6-hydroxymethyltetrahydro-2h-pyran-3,4,5-triol|saxagliptin|metformin	Saxagliptin|Metformin XR|Dapagliflozin|Placebo matching with Dapagliflozin|Placebo matching with Saxagliptin	Drug|Drug|Drug|Drug|Drug	diabetes mellitus|diabetes mellitus, type 2	Type 2 Diabetes	Parallel Assignment	Interventional	Treatment	Randomized	Safety and Efficacy of Combination Saxagliptin & Dapagliflozin Added to Metformin to Treat Subjects With Type 2 Diabetes	3	Mean Difference (Final Values)	-0.59	0.0001	Mixed Models Analysis	-0.81	-0.37	95	Standard Error of the Mean	0.1112	All	1282	Completed	Phase 3
NCT01606007	4400594	8062058	Adjusted Mean Change From Baseline in Hemoglobin A1C (HbA1c) at Week 24	2-(3-(4-ethoxybenzyl)-4-chlorophenyl)-6-hydroxymethyltetrahydro-2h-pyran-3,4,5-triol|saxagliptin|metformin	Saxagliptin|Metformin XR|Dapagliflozin|Placebo matching with Dapagliflozin|Placebo matching with Saxagliptin	Drug|Drug|Drug|Drug|Drug	diabetes mellitus|diabetes mellitus, type 2	Type 2 Diabetes	Parallel Assignment	Interventional	Treatment	Randomized	Safety and Efficacy of Combination Saxagliptin & Dapagliflozin Added to Metformin to Treat Subjects With Type 2 Diabetes	3	Mean Difference (Final Values)	-0.27	0.0166	Mixed Models Analysis	-0.48	-0.05	95	Standard Error of the Mean	0.1108	All	1282	Completed	Phase 3
NCT01606124	4400585	8062052	Tolerability as Estimated Using the Percent Dose of Treatment Received at 6 Months	epigallocatechin gallate	defined green tea catechin extract|placebo|questionnaire administration|laboratory biomarker analysis	Drug|Other|Other|Other	colonic neoplasms|adenoma	Adenocarcinoma of the Colon|Advanced Colorectal Adenomas|Stage I Colon Cancer|Stage II Colon Cancer|Stage III Colon Cancer	Parallel Assignment	Interventional	Treatment	Randomized	Polyphenon E in Treating Patients With High-Risk of Colorectal Cancer	2		NA	0.1439	Wilcoxon (Mann-Whitney)					NA	All	39	Terminated	Phase 2
NCT01606124	4400586	8062053	Percent Change in Rectal ACF, Pre- and Post Intervention at 6 Months	epigallocatechin gallate	defined green tea catechin extract|placebo|questionnaire administration|laboratory biomarker analysis	Drug|Other|Other|Other	colonic neoplasms|adenoma	Adenocarcinoma of the Colon|Advanced Colorectal Adenomas|Stage I Colon Cancer|Stage II Colon Cancer|Stage III Colon Cancer	Parallel Assignment	Interventional	Treatment	Randomized	Polyphenon E in Treating Patients With High-Risk of Colorectal Cancer	2		NA	0.5631	Wilcoxon (Mann-Whitney)					NA	All	39	Terminated	Phase 2
NCT01606176	4400571	8062019	Patient Global Impression of Change - Multiple Sclerosis Subset.	nabiximols	GW-1000-02|Placebo	Drug|Drug	sclerosis|multiple sclerosis	Multiple Sclerosis|Pain	Parallel Assignment	Interventional	Treatment	Randomized	A Study to Evaluate the Effects of Cannabis Based Medicine in Patients With Pain of Neurological Origin	2	Estimated mean treatment difference	3.95	1	Fisher Exact	-21.85	27.47	95		NA	All	70	Completed	Phase 3
NCT01606176	4400572	8062020	Change From Baseline in Mean Spitzer Quality of Life Index Scores (Multiple Sclerosis Subset) at 3 Weeks.	nabiximols	GW-1000-02|Placebo	Drug|Drug	sclerosis|multiple sclerosis	Multiple Sclerosis|Pain	Parallel Assignment	Interventional	Treatment	Randomized	A Study to Evaluate the Effects of Cannabis Based Medicine in Patients With Pain of Neurological Origin	2	Estimated mean treatment difference	0.04	0.915	ANCOVA	-0.79	0.88	95		NA	All	70	Completed	Phase 3
NCT01606176	4400573	8062021	Change From Baseline in Mean Brief Pain Inventory (Short Form) Scores (Multiple Sclerosis Subset) at 3 Weeks.	nabiximols	GW-1000-02|Placebo	Drug|Drug	sclerosis|multiple sclerosis	Multiple Sclerosis|Pain	Parallel Assignment	Interventional	Treatment	Randomized	A Study to Evaluate the Effects of Cannabis Based Medicine in Patients With Pain of Neurological Origin	2	Estimated mean treatment difference	-3.77	0.031	ANCOVA	-7.17	-0.36	95		NA	All	70	Completed	Phase 3
NCT01606176	4400574	8062022	Change From Baseline in Mean Pain Disability Index Scores at 3 Weeks.	nabiximols	GW-1000-02|Placebo	Drug|Drug	sclerosis|multiple sclerosis	Multiple Sclerosis|Pain	Parallel Assignment	Interventional	Treatment	Randomized	A Study to Evaluate the Effects of Cannabis Based Medicine in Patients With Pain of Neurological Origin	2	Estimated mean treatment difference	-5.18	0.134	ANCOVA	-12.05	1.68	95		NA	All	70	Completed	Phase 3
NCT01606176	4400575	8062023	Change From Baseline in Mean Sleep Disturbance Scores (Multiple Sclerosis Subset) at 3 Weeks.	nabiximols	GW-1000-02|Placebo	Drug|Drug	sclerosis|multiple sclerosis	Multiple Sclerosis|Pain	Parallel Assignment	Interventional	Treatment	Randomized	A Study to Evaluate the Effects of Cannabis Based Medicine in Patients With Pain of Neurological Origin	2	Estimated mean treatment difference	-0.32	0.184	ANCOVA	-0.8	0.16	95		NA	All	70	Completed	Phase 3
NCT01606176	4400576	8062024	Use of Analgesic Escape Medication - Multiple Sclerosis Subset.	nabiximols	GW-1000-02|Placebo	Drug|Drug	sclerosis|multiple sclerosis	Multiple Sclerosis|Pain	Parallel Assignment	Interventional	Treatment	Randomized	A Study to Evaluate the Effects of Cannabis Based Medicine in Patients With Pain of Neurological Origin	2	Estimated mean treatment difference	-31.77	0.009	ANOVA	-55.07	-8.47	95		NA	All	70	Completed	Phase 3
NCT01606176	4400577	8062025	Change From Baseline in Mean Pain Box Scale-11 Scores (Multiple Sclerosis Subset) at 3 Weeks.	nabiximols	GW-1000-02|Placebo	Drug|Drug	sclerosis|multiple sclerosis	Multiple Sclerosis|Pain	Parallel Assignment	Interventional	Treatment	Randomized	A Study to Evaluate the Effects of Cannabis Based Medicine in Patients With Pain of Neurological Origin	2	Estimated mean treatment difference	-0.86	0.128	ANCOVA	-1.97	0.26	95		NA	All	70	Completed	Phase 3
NCT01606176	4400578	8062026	Patient Global Impression of Change at the End of 3 Weeks of Treatment.	nabiximols	GW-1000-02|Placebo	Drug|Drug	sclerosis|multiple sclerosis	Multiple Sclerosis|Pain	Parallel Assignment	Interventional	Treatment	Randomized	A Study to Evaluate the Effects of Cannabis Based Medicine in Patients With Pain of Neurological Origin	2	Estimated mean treatment difference	-1.47	1	Fisher Exact	-21.56	18.51	95		NA	All	70	Completed	Phase 3
NCT01606176	4400579	8062027	Change From Baseline in Mean Spitzer Quality of Life Index Scores at 3 Weeks.	nabiximols	GW-1000-02|Placebo	Drug|Drug	sclerosis|multiple sclerosis	Multiple Sclerosis|Pain	Parallel Assignment	Interventional	Treatment	Randomized	A Study to Evaluate the Effects of Cannabis Based Medicine in Patients With Pain of Neurological Origin	2	Estimated mean treatment difference	0.28	0.387	ANCOVA	-0.36	0.91	95		NA	All	70	Completed	Phase 3
NCT01606176	4400580	8062028	Change From Baseline in Mean Total Brief Pain Inventory (Short Form) Score at 3 Weeks.	nabiximols	GW-1000-02|Placebo	Drug|Drug	sclerosis|multiple sclerosis	Multiple Sclerosis|Pain	Parallel Assignment	Interventional	Treatment	Randomized	A Study to Evaluate the Effects of Cannabis Based Medicine in Patients With Pain of Neurological Origin	2	Estimated mean treatment difference	-1.66	0.233	ANCOVA	-4.42	1.1	95		NA	All	70	Completed	Phase 3
NCT01606176	4400581	8062029	Change From Baseline in Mean Total Pain Disability Index Score at 3 Weeks.	nabiximols	GW-1000-02|Placebo	Drug|Drug	sclerosis|multiple sclerosis	Multiple Sclerosis|Pain	Parallel Assignment	Interventional	Treatment	Randomized	A Study to Evaluate the Effects of Cannabis Based Medicine in Patients With Pain of Neurological Origin	2	Mean Difference (Final Values)	-2.79	0.3	ANCOVA	-8.14	2.56	95		NA	All	70	Completed	Phase 3
NCT01606176	4400582	8062030	Change From Baseline in Mean Sleep Disturbance Score at 3 Weeks.	nabiximols	GW-1000-02|Placebo	Drug|Drug	sclerosis|multiple sclerosis	Multiple Sclerosis|Pain	Parallel Assignment	Interventional	Treatment	Randomized	A Study to Evaluate the Effects of Cannabis Based Medicine in Patients With Pain of Neurological Origin	2	Estimated mean treatment difference	-0.34	0.052	ANCOVA	-0.68	0	95		NA	All	70	Completed	Phase 3
NCT01606176	4400583	8062031	Use of Analgesic Escape Medication.	nabiximols	GW-1000-02|Placebo	Drug|Drug	sclerosis|multiple sclerosis	Multiple Sclerosis|Pain	Parallel Assignment	Interventional	Treatment	Randomized	A Study to Evaluate the Effects of Cannabis Based Medicine in Patients With Pain of Neurological Origin	2	Estimated mean treatment difference	-29.55	0.002	ANOVA	-48.08	-11.02	95		NA	All	70	Completed	Phase 3
NCT01606176	4400584	8062032	Change From Baseline in Mean Pain Box Scale-11 Score at 3 Weeks.	nabiximols	GW-1000-02|Placebo	Drug|Drug	sclerosis|multiple sclerosis	Multiple Sclerosis|Pain	Parallel Assignment	Interventional	Treatment	Randomized	A Study to Evaluate the Effects of Cannabis Based Medicine in Patients With Pain of Neurological Origin	2	Estimated mean treatment difference	-0.39	0.332	ANCOVA	-1.18	0.4	95		NA	All	70	Completed	Phase 3
NCT01606189	4400555	8062010	Change From Baseline in the Mean 12-Item General Health Questionnaire Score at the End of Each Treatment Period (Each Lasting 14-20 Days).	nabiximols	GW-1000-02|GW-2000-02|Placebo	Drug|Drug|Drug	marijuana abuse	Pain	Crossover Assignment	Interventional	Treatment	Randomized	A Study to Compare Sublingual Cannabis Based Medicine Extracts With Placebo to Treat Brachial Plexus Injury Pain	3	Estimated mean treatment difference	-1.21	0.178	ANOVA	-2.97	0.56	95		NA	All	48	Completed	Phase 3
NCT01606189	4400556	8062010	Change From Baseline in the Mean 12-Item General Health Questionnaire Score at the End of Each Treatment Period (Each Lasting 14-20 Days).	nabiximols	GW-1000-02|GW-2000-02|Placebo	Drug|Drug|Drug	marijuana abuse	Pain	Crossover Assignment	Interventional	Treatment	Randomized	A Study to Compare Sublingual Cannabis Based Medicine Extracts With Placebo to Treat Brachial Plexus Injury Pain	3	Estimated mean treatment difference	-2.23	0.015	ANOVA	-4.01	-0.45	95		NA	All	48	Completed	Phase 3
NCT01606189	4400558	8062011	Change From Baseline in the Mean Pain Disability Index Score at the End of Each Treatment Period (Each Lasting 14-20 Days).	nabiximols	GW-1000-02|GW-2000-02|Placebo	Drug|Drug|Drug	marijuana abuse	Pain	Crossover Assignment	Interventional	Treatment	Randomized	A Study to Compare Sublingual Cannabis Based Medicine Extracts With Placebo to Treat Brachial Plexus Injury Pain	3	Estimated mean treatment difference	-1.75	0.181	ANOVA	-4.32	0.83	95		NA	All	48	Completed	Phase 3
NCT01606189	4400557	8062011	Change From Baseline in the Mean Pain Disability Index Score at the End of Each Treatment Period (Each Lasting 14-20 Days).	nabiximols	GW-1000-02|GW-2000-02|Placebo	Drug|Drug|Drug	marijuana abuse	Pain	Crossover Assignment	Interventional	Treatment	Randomized	A Study to Compare Sublingual Cannabis Based Medicine Extracts With Placebo to Treat Brachial Plexus Injury Pain	3	Estimated mean treatment difference	0.43	0.739	ANOVA	-2.12	2.98	95		NA	All	48	Completed	Phase 3
NCT01606189	4400560	8062012	Change From Baseline in the Number of Patients Who Reported 'No Pain' or 'Mild Pain' Using a McGill Pain Questionnaire Part 3 Score for 'Strength of Pain at Present' at the End of Each Treatment Period (Each Lasting 14-20 Days)	nabiximols	GW-1000-02|GW-2000-02|Placebo	Drug|Drug|Drug	marijuana abuse	Pain	Crossover Assignment	Interventional	Treatment	Randomized	A Study to Compare Sublingual Cannabis Based Medicine Extracts With Placebo to Treat Brachial Plexus Injury Pain	3	Mann-Whitney U statistic	1222	0.328	Wilcoxon (Mann-Whitney)			95		NA	All	48	Completed	Phase 3
NCT01606189	4400559	8062012	Change From Baseline in the Number of Patients Who Reported 'No Pain' or 'Mild Pain' Using a McGill Pain Questionnaire Part 3 Score for 'Strength of Pain at Present' at the End of Each Treatment Period (Each Lasting 14-20 Days)	nabiximols	GW-1000-02|GW-2000-02|Placebo	Drug|Drug|Drug	marijuana abuse	Pain	Crossover Assignment	Interventional	Treatment	Randomized	A Study to Compare Sublingual Cannabis Based Medicine Extracts With Placebo to Treat Brachial Plexus Injury Pain	3	Mann-Whitney U statistic	1200.5	0.56	Wilcoxon (Mann-Whitney)			95		NA	All	48	Completed	Phase 3
NCT01606189	4400561	8062013	Change From Baseline in the Mean McGill Pain Questionnaire Part 2 Score for 'Intensity of Pain' at the End of Each Treatment Period (Each Lasting 14-20 Days)	nabiximols	GW-1000-02|GW-2000-02|Placebo	Drug|Drug|Drug	marijuana abuse	Pain	Crossover Assignment	Interventional	Treatment	Randomized	A Study to Compare Sublingual Cannabis Based Medicine Extracts With Placebo to Treat Brachial Plexus Injury Pain	3	Estimated mean treatment difference	-8.99	0.037	ANOVA	-17.41	-0.57	95		NA	All	48	Completed	Phase 3
NCT01606189	4400562	8062013	Change From Baseline in the Mean McGill Pain Questionnaire Part 2 Score for 'Intensity of Pain' at the End of Each Treatment Period (Each Lasting 14-20 Days)	nabiximols	GW-1000-02|GW-2000-02|Placebo	Drug|Drug|Drug	marijuana abuse	Pain	Crossover Assignment	Interventional	Treatment	Randomized	A Study to Compare Sublingual Cannabis Based Medicine Extracts With Placebo to Treat Brachial Plexus Injury Pain	3	Estimated mean treatment difference	-7.28	0.092	ANOVA	-15.78	1.21	95		NA	All	48	Completed	Phase 3
NCT01606189	4400564	8062014	Change From Baseline in the Mean McGill Pain Questionnaire Part 1 Score for 'Total Pain Intensity' at the End of Each Treatment Period (Each Lasting 14-20 Days)	nabiximols	GW-1000-02|GW-2000-02|Placebo	Drug|Drug|Drug	marijuana abuse	Pain	Crossover Assignment	Interventional	Treatment	Randomized	A Study to Compare Sublingual Cannabis Based Medicine Extracts With Placebo to Treat Brachial Plexus Injury Pain	3	Estimated mean treatment difference	-1.55	0.146	ANOVA	-3.64	0.55	95		NA	All	48	Completed	Phase 3
NCT01606189	4400563	8062014	Change From Baseline in the Mean McGill Pain Questionnaire Part 1 Score for 'Total Pain Intensity' at the End of Each Treatment Period (Each Lasting 14-20 Days)	nabiximols	GW-1000-02|GW-2000-02|Placebo	Drug|Drug|Drug	marijuana abuse	Pain	Crossover Assignment	Interventional	Treatment	Randomized	A Study to Compare Sublingual Cannabis Based Medicine Extracts With Placebo to Treat Brachial Plexus Injury Pain	3	Estimated mean treatment difference	-2.2	0.04	ANOVA	-4.29	-0.1	95		NA	All	48	Completed	Phase 3
NCT01606189	4400566	8062015	Change From Baseline in the Mean Box Scale-11 Sleep Quality Score at the End of Each Treatment Period (Each Lasting 14-20 Days).	nabiximols	GW-1000-02|GW-2000-02|Placebo	Drug|Drug|Drug	marijuana abuse	Pain	Crossover Assignment	Interventional	Treatment	Randomized	A Study to Compare Sublingual Cannabis Based Medicine Extracts With Placebo to Treat Brachial Plexus Injury Pain	3	Estimated mean treatment difference	0.55	0.019	ANOVA	0.09	1.01	95		NA	All	48	Completed	Phase 3
NCT01606189	4400565	8062015	Change From Baseline in the Mean Box Scale-11 Sleep Quality Score at the End of Each Treatment Period (Each Lasting 14-20 Days).	nabiximols	GW-1000-02|GW-2000-02|Placebo	Drug|Drug|Drug	marijuana abuse	Pain	Crossover Assignment	Interventional	Treatment	Randomized	A Study to Compare Sublingual Cannabis Based Medicine Extracts With Placebo to Treat Brachial Plexus Injury Pain	3	Estimated mean treatment difference	0.79	0.001	ANOVA	0.33	1.24	95		NA	All	48	Completed	Phase 3
NCT01606189	4400567	8062016	Change From Baseline in the Mean Sleep Disturbance Score at the End of Each Treatment Period (Each Lasting 14-20 Days).	nabiximols	GW-1000-02|GW-2000-02|Placebo	Drug|Drug|Drug	marijuana abuse	Pain	Crossover Assignment	Interventional	Treatment	Randomized	A Study to Compare Sublingual Cannabis Based Medicine Extracts With Placebo to Treat Brachial Plexus Injury Pain	3	Estimated mean treatment difference	-0.33	0.001	ANOVA	-0.49	-0.16	95		NA	All	48	Completed	Phase 3
NCT01606189	4400568	8062016	Change From Baseline in the Mean Sleep Disturbance Score at the End of Each Treatment Period (Each Lasting 14-20 Days).	nabiximols	GW-1000-02|GW-2000-02|Placebo	Drug|Drug|Drug	marijuana abuse	Pain	Crossover Assignment	Interventional	Treatment	Randomized	A Study to Compare Sublingual Cannabis Based Medicine Extracts With Placebo to Treat Brachial Plexus Injury Pain	3	Estimated mean treatment difference	-0.2	0.017	ANOVA	-0.37	-0.04	95		NA	All	48	Completed	Phase 3
NCT01606189	4400569	8062017	Change From Baseline in the Mean Box Scale-11 Pain Review Score at the End of Each Treatment Period (Each Lasting 14-20 Days)	nabiximols	GW-1000-02|GW-2000-02|Placebo	Drug|Drug|Drug	marijuana abuse	Pain	Crossover Assignment	Interventional	Treatment	Randomized	A Study to Compare Sublingual Cannabis Based Medicine Extracts With Placebo to Treat Brachial Plexus Injury Pain	3	Estimated mean treatment difference	-0.64	0.002	ANOVA	-1.03	-0.24	95		NA	All	48	Completed	Phase 3
NCT01606189	4400570	8062017	Change From Baseline in the Mean Box Scale-11 Pain Review Score at the End of Each Treatment Period (Each Lasting 14-20 Days)	nabiximols	GW-1000-02|GW-2000-02|Placebo	Drug|Drug|Drug	marijuana abuse	Pain	Crossover Assignment	Interventional	Treatment	Randomized	A Study to Compare Sublingual Cannabis Based Medicine Extracts With Placebo to Treat Brachial Plexus Injury Pain	3	Estimated mean treatment difference	-0.58	0.005	ANOVA	-0.98	-0.18	95		NA	All	48	Completed	Phase 3
NCT01606202	4400543	8061997	Change From Baseline in the Mean Brief Pain Inventory Score at the End of Treatment	nabiximols	GW-1000-02|Placebo	Drug|Drug	spinal cord injuries	Pain	Parallel Assignment	Interventional	Treatment	Randomized	A Study of Cannabis Based Medicine Extracts and Placebo in Patients With Pain Due to Spinal Cord Injury	2	Estimated mean treatment difference	-1.93	0.032	ANCOVA	-3.69	-0.16	95		NA	All	116	Completed	Phase 3
NCT01606202	4400544	8061998	Number of Subjects Who Reported an Improvement in Their Overall Condition in the Patient Global Impression of Change at the End of Treatment	nabiximols	GW-1000-02|Placebo	Drug|Drug	spinal cord injuries	Pain	Parallel Assignment	Interventional	Treatment	Randomized	A Study of Cannabis Based Medicine Extracts and Placebo in Patients With Pain Due to Spinal Cord Injury	2	Estimated mean treatment difference	33.86	0.001	Fisher Exact	17.07	50.64	95		NA	All	116	Completed	Phase 3
NCT01606202	4400545	8061999	Change From Baseline in the Mean Caregiver Strain Index Score at the End of Treatment	nabiximols	GW-1000-02|Placebo	Drug|Drug	spinal cord injuries	Pain	Parallel Assignment	Interventional	Treatment	Randomized	A Study of Cannabis Based Medicine Extracts and Placebo in Patients With Pain Due to Spinal Cord Injury	2	Estimated mean treatment difference	-1.29	0.287	ANCOVA	-3.74	1.16	95		NA	All	116	Completed	Phase 3
NCT01606202	4400546	8062000	Change From Baseline in Mean Spitzer Quality of Life Index Score at the End of Treatment	nabiximols	GW-1000-02|Placebo	Drug|Drug	spinal cord injuries	Pain	Parallel Assignment	Interventional	Treatment	Randomized	A Study of Cannabis Based Medicine Extracts and Placebo in Patients With Pain Due to Spinal Cord Injury	2	Estimated mean treatment difference	-0.04	0.847	ANCOVA	-0.49	0.4	95		NA	All	116	Completed	Phase 3
NCT01606202	4400547	8062001	Change From Baseline in the Mean Short Orientation Memory Function Concentration Test Score at the End of Treatment	nabiximols	GW-1000-02|Placebo	Drug|Drug	spinal cord injuries	Pain	Parallel Assignment	Interventional	Treatment	Randomized	A Study of Cannabis Based Medicine Extracts and Placebo in Patients With Pain Due to Spinal Cord Injury	2	Estimated mean treatment difference	-0.11	0.824	ANCOVA	-1.13	0.9	95		NA	All	116	Completed	Phase 3
NCT01606202	4400548	8062002	Change From Baseline in Modified Ashworth Scale Score at the End of Treatment	nabiximols	GW-1000-02|Placebo	Drug|Drug	spinal cord injuries	Pain	Parallel Assignment	Interventional	Treatment	Randomized	A Study of Cannabis Based Medicine Extracts and Placebo in Patients With Pain Due to Spinal Cord Injury	2	Estimated mean treatment difference	-0.14	0.142	ANCOVA	-0.33	0.05	95		NA	All	116	Completed	Phase 3
NCT01606202	4400549	8062003	Change From Baseline in the Percentage of Days on Which Spasticity Was Experienced at the End of Treatment	nabiximols	GW-1000-02|Placebo	Drug|Drug	spinal cord injuries	Pain	Parallel Assignment	Interventional	Treatment	Randomized	A Study of Cannabis Based Medicine Extracts and Placebo in Patients With Pain Due to Spinal Cord Injury	2	Estimated mean treatment difference	0.4	0.86	ANCOVA	-4.08	4.88	95		NA	All	116	Completed	Phase 3
NCT01606202	4400550	8062004	Change From Baseline in Mean Spasticity Severity Numerical Rating Scale Scores the End of Treatment.	nabiximols	GW-1000-02|Placebo	Drug|Drug	spinal cord injuries	Pain	Parallel Assignment	Interventional	Treatment	Randomized	A Study of Cannabis Based Medicine Extracts and Placebo in Patients With Pain Due to Spinal Cord Injury	2	Estimated mean treatment difference	0.07	0.83	ANCOVA	-0.61	0.75	95		NA	All	116	Completed	Phase 3
NCT01606202	4400551	8062005	Change From Baseline in the Percentage of Days on Which Spasm Was Experienced at the End of Treatment	nabiximols	GW-1000-02|Placebo	Drug|Drug	spinal cord injuries	Pain	Parallel Assignment	Interventional	Treatment	Randomized	A Study of Cannabis Based Medicine Extracts and Placebo in Patients With Pain Due to Spinal Cord Injury	2	Estimated mean treatment difference	-0.64	0.873	ANCOVA	-8.56	7.27	95		NA	All	116	Completed	Phase 3
NCT01606202	4400552	8062006	Change From Baseline in Mean Spasm Severity Numerical Rating Scale Score at the End of Treatment	nabiximols	GW-1000-02|Placebo	Drug|Drug	spinal cord injuries	Pain	Parallel Assignment	Interventional	Treatment	Randomized	A Study of Cannabis Based Medicine Extracts and Placebo in Patients With Pain Due to Spinal Cord Injury	2	Estimated mean treatment difference	0.05	0.86	ANCOVA	-0.54	0.65	95		NA	All	116	Completed	Phase 3
NCT01606202	4400553	8062007	Change From Baseline in the Mean Percentage of Days on Which Escape Medication Was Used at the End of Treatment	nabiximols	GW-1000-02|Placebo	Drug|Drug	spinal cord injuries	Pain	Parallel Assignment	Interventional	Treatment	Randomized	A Study of Cannabis Based Medicine Extracts and Placebo in Patients With Pain Due to Spinal Cord Injury	2	Estimated mean treatment difference	-0.57	0.852	ANCOVA	-6.62	5.48	95		NA	All	116	Completed	Phase 3
NCT01606202	4400554	8062008	Change From Baseline in Mean Central Neuropathic Pain 11-Point Numerical Rating Scale Scores at the End of Treatment (up to 51 Days).	nabiximols	GW-1000-02|Placebo	Drug|Drug	spinal cord injuries	Pain	Parallel Assignment	Interventional	Treatment	Randomized	A Study of Cannabis Based Medicine Extracts and Placebo in Patients With Pain Due to Spinal Cord Injury	2	Estimated mean treatment difference	-0.08	0.708	ANCOVA	-0.51	0.35	95		NA	All	116	Completed	Phase 3
NCT01606306	4400542	8061963	Differential Response to the Three Therapies Based on Fixed Threshold Criteria for the Following Asthma Control Measures: Use of Oral Prednisone for Acute Asthma Exacerbations and Asthma Control Days.	fluticasone|montelukast	daily fluticasone propionate|Montelukast|as-needed fluticasone propionate	Drug|Drug|Drug	respiratory sounds|asthma	Asthma|Wheezing	Crossover Assignment	Interventional	Treatment	Randomized	Individualized Therapy For Asthma in Toddlers	6		NA	0.0001	rank-order logistic regression					NA	All	300	Completed	Phase 3
NCT01606319	4400538	8061959	Health Care Utilization	anti-inflammatory agents|anti-inflammatory agents, non-steroidal|ibuprofen|acetaminophen	Acetaminophen|Ibuprofen	Drug|Drug	respiratory sounds|asthma	Asthma|Wheezing	Parallel Assignment	Interventional	Treatment	Randomized	Acetaminophen Versus Ibuprofen in Children With Asthma	2	relative rate	0.99	0.94	log-linear model	0.72	1.37	95		NA	All	300	Completed	Phase 3
NCT01606319	4400539	8061960	Asthma Rescue Medication Use	anti-inflammatory agents|anti-inflammatory agents, non-steroidal|ibuprofen|acetaminophen	Acetaminophen|Ibuprofen	Drug|Drug	respiratory sounds|asthma	Asthma|Wheezing	Parallel Assignment	Interventional	Treatment	Randomized	Acetaminophen Versus Ibuprofen in Children With Asthma	2	Mean Difference (Final Values)	-0.2	0.69	ANCOVA	-0.9	0.6	95		NA	All	300	Completed	Phase 3
NCT01606319	4400540	8061961	Asthma Control Days	anti-inflammatory agents|anti-inflammatory agents, non-steroidal|ibuprofen|acetaminophen	Acetaminophen|Ibuprofen	Drug|Drug	respiratory sounds|asthma	Asthma|Wheezing	Parallel Assignment	Interventional	Treatment	Randomized	Acetaminophen Versus Ibuprofen in Children With Asthma	2	Mean Difference (Final Values)	-0.01	0.5	ANCOVA	-0.039	0.0019	95		NA	All	300	Completed	Phase 3
NCT01606319	4400541	8061962	Exacerbation Frequency	anti-inflammatory agents|anti-inflammatory agents, non-steroidal|ibuprofen|acetaminophen	Acetaminophen|Ibuprofen	Drug|Drug	respiratory sounds|asthma	Asthma|Wheezing	Parallel Assignment	Interventional	Treatment	Randomized	Acetaminophen Versus Ibuprofen in Children With Asthma	2	relative rate	0.94	0.67	log-linear model	0.69	1.28	95		NA	All	300	Completed	Phase 3
NCT01606761	4400530	8061935	Percentage of Participants With Disease Activity Index Score 28 (CRP) Remission at Week 24	antibodies, monoclonal	Placebo|Placebo|Sirukumab|Sirukumab|Sirukumab	Drug|Drug|Drug|Drug|Drug	arthritis, rheumatoid|arthritis	Arthritis, Rheumatoid	Parallel Assignment	Interventional	Treatment	Randomized	A Study of CNTO 136 (Sirukumab), a Human Anti-IL-6 Monoclonal Antibody, Administered Subcutaneously, in Patients With Active Rheumatoid Arthritis Despite Anti-TNF-Alpha Therapy (SIRROUND-T)	3	Percentage Difference	13.4	0.001	Cochran-Mantel-Haenszel	7.8	19.1	95		NA	All	878	Completed	Phase 3
NCT01606761	4400531	8061935	Percentage of Participants With Disease Activity Index Score 28 (CRP) Remission at Week 24	antibodies, monoclonal	Placebo|Placebo|Sirukumab|Sirukumab|Sirukumab	Drug|Drug|Drug|Drug|Drug	arthritis, rheumatoid|arthritis	Arthritis, Rheumatoid	Parallel Assignment	Interventional	Treatment	Randomized	A Study of CNTO 136 (Sirukumab), a Human Anti-IL-6 Monoclonal Antibody, Administered Subcutaneously, in Patients With Active Rheumatoid Arthritis Despite Anti-TNF-Alpha Therapy (SIRROUND-T)	3	Percentage Difference	11	0.001	Cochran-Mantel-Haenszel	5.5	16.5	95		NA	All	878	Completed	Phase 3
NCT01606761	4400532	8061936	Percentage of Participants Achieving American College of Rheumatology (ACR) 50 Response at Week 24	antibodies, monoclonal	Placebo|Placebo|Sirukumab|Sirukumab|Sirukumab	Drug|Drug|Drug|Drug|Drug	arthritis, rheumatoid|arthritis	Arthritis, Rheumatoid	Parallel Assignment	Interventional	Treatment	Randomized	A Study of CNTO 136 (Sirukumab), a Human Anti-IL-6 Monoclonal Antibody, Administered Subcutaneously, in Patients With Active Rheumatoid Arthritis Despite Anti-TNF-Alpha Therapy (SIRROUND-T)	3	Percentage Difference	12.7	0.001	Cochran-Mantel-Haenszel	7	18.4	95		NA	All	878	Completed	Phase 3
NCT01606761	4400533	8061936	Percentage of Participants Achieving American College of Rheumatology (ACR) 50 Response at Week 24	antibodies, monoclonal	Placebo|Placebo|Sirukumab|Sirukumab|Sirukumab	Drug|Drug|Drug|Drug|Drug	arthritis, rheumatoid|arthritis	Arthritis, Rheumatoid	Parallel Assignment	Interventional	Treatment	Randomized	A Study of CNTO 136 (Sirukumab), a Human Anti-IL-6 Monoclonal Antibody, Administered Subcutaneously, in Patients With Active Rheumatoid Arthritis Despite Anti-TNF-Alpha Therapy (SIRROUND-T)	3	Percentage Difference	12	0.001	Cochran-Mantel-Haenszel	6.4	17.7	95		NA	All	878	Completed	Phase 3
NCT01606761	4400534	8061937	Change From Baseline in Health Assessment Questionnaire Disability Index (HAQ-DI) Score at Week 24	antibodies, monoclonal	Placebo|Placebo|Sirukumab|Sirukumab|Sirukumab	Drug|Drug|Drug|Drug|Drug	arthritis, rheumatoid|arthritis	Arthritis, Rheumatoid	Parallel Assignment	Interventional	Treatment	Randomized	A Study of CNTO 136 (Sirukumab), a Human Anti-IL-6 Monoclonal Antibody, Administered Subcutaneously, in Patients With Active Rheumatoid Arthritis Despite Anti-TNF-Alpha Therapy (SIRROUND-T)	3	LS Mean Difference	-0.194	0.001	ANCOVA	-0.275	-0.112	95		NA	All	878	Completed	Phase 3
NCT01606761	4400535	8061937	Change From Baseline in Health Assessment Questionnaire Disability Index (HAQ-DI) Score at Week 24	antibodies, monoclonal	Placebo|Placebo|Sirukumab|Sirukumab|Sirukumab	Drug|Drug|Drug|Drug|Drug	arthritis, rheumatoid|arthritis	Arthritis, Rheumatoid	Parallel Assignment	Interventional	Treatment	Randomized	A Study of CNTO 136 (Sirukumab), a Human Anti-IL-6 Monoclonal Antibody, Administered Subcutaneously, in Patients With Active Rheumatoid Arthritis Despite Anti-TNF-Alpha Therapy (SIRROUND-T)	3	Least Square (LS) mean difference	-0.17	0.001	ANCOVA	-0.251	-0.088	95		NA	All	878	Completed	Phase 3
NCT01606761	4400537	8061938	Percentage of Participants Achieving American College of Rheumatology (ACR) 20 Response at Week 16	antibodies, monoclonal	Placebo|Placebo|Sirukumab|Sirukumab|Sirukumab	Drug|Drug|Drug|Drug|Drug	arthritis, rheumatoid|arthritis	Arthritis, Rheumatoid	Parallel Assignment	Interventional	Treatment	Randomized	A Study of CNTO 136 (Sirukumab), a Human Anti-IL-6 Monoclonal Antibody, Administered Subcutaneously, in Patients With Active Rheumatoid Arthritis Despite Anti-TNF-Alpha Therapy (SIRROUND-T)	3	Percentage Difference	15.9	0.001	Cochran-Mantel-Haenszel	8.5	23.2	95		NA	All	878	Completed	Phase 3
NCT01606761	4400536	8061938	Percentage of Participants Achieving American College of Rheumatology (ACR) 20 Response at Week 16	antibodies, monoclonal	Placebo|Placebo|Sirukumab|Sirukumab|Sirukumab	Drug|Drug|Drug|Drug|Drug	arthritis, rheumatoid|arthritis	Arthritis, Rheumatoid	Parallel Assignment	Interventional	Treatment	Randomized	A Study of CNTO 136 (Sirukumab), a Human Anti-IL-6 Monoclonal Antibody, Administered Subcutaneously, in Patients With Active Rheumatoid Arthritis Despite Anti-TNF-Alpha Therapy (SIRROUND-T)	3	Percentage Difference	21	0.001	Cochran-Mantel-Haenszel	13.6	28.5	95		NA	All	878	Completed	Phase 3
NCT01607203	4400529	8061909	Patients With Cryopreserved Embryos	triptorelin pamoate|chorionic gonadotropin	Decapeptyl Daily|pregnyl	Drug|Drug	infertility	Infertility	Parallel Assignment	Interventional	Treatment	Randomized	Trial Comparing hCG Triggering Versus hCG Associated With GnRH Agonist	2		NA	0.04	Fisher Exact					NA	Female	120	Completed	Phase 4
NCT01607398	4400528	8061892	Change From Baseline in Neutrophil Count in Induced Sputum at Week 12	NA	ADOAIR250|Placebo	Drug|Drug	pulmonary disease, chronic obstructive|lung diseases|lung diseases, obstructive	Pulmonary Disease, Chronic Obstructive	Parallel Assignment	Interventional	Treatment	Randomized	ADOAIR250 Anti-inflammatory Effects in Japanese Subjects With Chronic Obstructive Pulmonary Disease	2	Median Difference (Final Values)	-8.05	0.5146	Wilcoxon (Mann-Whitney)	-20.5	7.6	95		NA	All	56	Completed	Phase 4
NCT01607411	4400515	8061869	Enamel Fluoride Uptake	fluorides	Fluoride|Placebo	Drug|Drug	dental caries	Dental Caries	Crossover Assignment	Interventional	Treatment	Randomized	A Clinical Study to Evaluate Experimental Children's Toothpastes in an In-Situ Caries Model	4	Adjusted Mean Difference	0.78	0.0001	ANOVA	0.58	0.98	95		NA	All	55	Completed	Phase 3
NCT01607411	4400512	8061869	Enamel Fluoride Uptake	fluorides	Fluoride|Placebo	Drug|Drug	dental caries	Dental Caries	Crossover Assignment	Interventional	Treatment	Randomized	A Clinical Study to Evaluate Experimental Children's Toothpastes in an In-Situ Caries Model	4	Adjusted Mean Difference	-0.005	0.9631	ANOVA	-0.21	0.2	95		NA	All	55	Completed	Phase 3
NCT01607411	4400510	8061869	Enamel Fluoride Uptake	fluorides	Fluoride|Placebo	Drug|Drug	dental caries	Dental Caries	Crossover Assignment	Interventional	Treatment	Randomized	A Clinical Study to Evaluate Experimental Children's Toothpastes in an In-Situ Caries Model	4	Adjusted Mean Difference	0.3	0.004	ANOVA	0.1	0.5	95		NA	All	55	Completed	Phase 3
NCT01607411	4400513	8061869	Enamel Fluoride Uptake	fluorides	Fluoride|Placebo	Drug|Drug	dental caries	Dental Caries	Crossover Assignment	Interventional	Treatment	Randomized	A Clinical Study to Evaluate Experimental Children's Toothpastes in an In-Situ Caries Model	4	Adjusted Mean Difference	0.49	0.0001	ANOVA	0.29	0.69	95		NA	All	55	Completed	Phase 3
NCT01607411	4400514	8061869	Enamel Fluoride Uptake	fluorides	Fluoride|Placebo	Drug|Drug	dental caries	Dental Caries	Crossover Assignment	Interventional	Treatment	Randomized	A Clinical Study to Evaluate Experimental Children's Toothpastes in an In-Situ Caries Model	4	Adjusted Mean Difference	0.79	0.0001	ANOVA	0.58	0.99	95		NA	All	55	Completed	Phase 3
NCT01607411	4400511	8061869	Enamel Fluoride Uptake	fluorides	Fluoride|Placebo	Drug|Drug	dental caries	Dental Caries	Crossover Assignment	Interventional	Treatment	Randomized	A Clinical Study to Evaluate Experimental Children's Toothpastes in an In-Situ Caries Model	4	Adjusted Mean Difference	0.29	0.0047	ANOVA	0.09	0.49	95		NA	All	55	Completed	Phase 3
NCT01607411	4400516	8061870	Percent Net Acid Resistance (%NAR) of Enamel Specimens	fluorides	Fluoride|Placebo	Drug|Drug	dental caries	Dental Caries	Crossover Assignment	Interventional	Treatment	Randomized	A Clinical Study to Evaluate Experimental Children's Toothpastes in an In-Situ Caries Model	4	Adjusted Mean Difference	6.31	0.0073	ANOVA	1.72	10.89	95		NA	All	55	Completed	Phase 3
NCT01607411	4400517	8061870	Percent Net Acid Resistance (%NAR) of Enamel Specimens	fluorides	Fluoride|Placebo	Drug|Drug	dental caries	Dental Caries	Crossover Assignment	Interventional	Treatment	Randomized	A Clinical Study to Evaluate Experimental Children's Toothpastes in an In-Situ Caries Model	4	Adjusted Mean Difference	6.1	0.0094	ANOVA	1.52	10.69	95		NA	All	55	Completed	Phase 3
NCT01607411	4400520	8061870	Percent Net Acid Resistance (%NAR) of Enamel Specimens	fluorides	Fluoride|Placebo	Drug|Drug	dental caries	Dental Caries	Crossover Assignment	Interventional	Treatment	Randomized	A Clinical Study to Evaluate Experimental Children's Toothpastes in an In-Situ Caries Model	4	Adjusted Mean difference	34.86	0.0001	ANOVA	30.28	39.44	95		NA	All	55	Completed	Phase 3
NCT01607411	4400521	8061870	Percent Net Acid Resistance (%NAR) of Enamel Specimens	fluorides	Fluoride|Placebo	Drug|Drug	dental caries	Dental Caries	Crossover Assignment	Interventional	Treatment	Randomized	A Clinical Study to Evaluate Experimental Children's Toothpastes in an In-Situ Caries Model	4	Adjusted Mean Difference	34.65	0.0001	ANOVA	30.07	39.24	95		NA	All	55	Completed	Phase 3
NCT01607411	4400518	8061870	Percent Net Acid Resistance (%NAR) of Enamel Specimens	fluorides	Fluoride|Placebo	Drug|Drug	dental caries	Dental Caries	Crossover Assignment	Interventional	Treatment	Randomized	A Clinical Study to Evaluate Experimental Children's Toothpastes in an In-Situ Caries Model	4	Adjusted Mean Difference	-0.21	0.9292	ANOVA	-4.79	4.38	95		NA	All	55	Completed	Phase 3
NCT01607411	4400519	8061870	Percent Net Acid Resistance (%NAR) of Enamel Specimens	fluorides	Fluoride|Placebo	Drug|Drug	dental caries	Dental Caries	Crossover Assignment	Interventional	Treatment	Randomized	A Clinical Study to Evaluate Experimental Children's Toothpastes in an In-Situ Caries Model	4	Adjusted Mean Difference	28.55	0.0001	ANOVA	23.97	33.13	95		NA	All	55	Completed	Phase 3
NCT01607411	4400522	8061871	%SMHR of Enamel Specimens Exposed to Test Treatments	fluorides	Fluoride|Placebo	Drug|Drug	dental caries	Dental Caries	Crossover Assignment	Interventional	Treatment	Randomized	A Clinical Study to Evaluate Experimental Children's Toothpastes in an In-Situ Caries Model	4	Adjusted Mean Difference	1.2	0.2352	ANOVA	-0.79	3.19	95		NA	All	55	Completed	Phase 3
NCT01607411	4400524	8061871	%SMHR of Enamel Specimens Exposed to Test Treatments	fluorides	Fluoride|Placebo	Drug|Drug	dental caries	Dental Caries	Crossover Assignment	Interventional	Treatment	Randomized	A Clinical Study to Evaluate Experimental Children's Toothpastes in an In-Situ Caries Model	4	Adjusted Mean Difference	1.23	0.2225	ANOVA	-0.76	3.22	95		NA	All	55	Completed	Phase 3
NCT01607411	4400523	8061871	%SMHR of Enamel Specimens Exposed to Test Treatments	fluorides	Fluoride|Placebo	Drug|Drug	dental caries	Dental Caries	Crossover Assignment	Interventional	Treatment	Randomized	A Clinical Study to Evaluate Experimental Children's Toothpastes in an In-Situ Caries Model	4	Adjusted Mean Difference	2.44	0.0168	ANOVA	0.44	4.43	95		NA	All	55	Completed	Phase 3
NCT01607411	4400527	8061872	Percentage Surface Microhardness Recovery of Test Dentifrices Relative to Placebo Dentifrice	fluorides	Fluoride|Placebo	Drug|Drug	dental caries	Dental Caries	Crossover Assignment	Interventional	Treatment	Randomized	A Clinical Study to Evaluate Experimental Children's Toothpastes in an In-Situ Caries Model	4	Adjusted Mean Difference	5.59	0.0001	ANOVA	3.6	7.58	95		NA	All	55	Completed	Phase 3
NCT01607411	4400526	8061872	Percentage Surface Microhardness Recovery of Test Dentifrices Relative to Placebo Dentifrice	fluorides	Fluoride|Placebo	Drug|Drug	dental caries	Dental Caries	Crossover Assignment	Interventional	Treatment	Randomized	A Clinical Study to Evaluate Experimental Children's Toothpastes in an In-Situ Caries Model	4	Adjusted Mean Difference	4.36	0.0001	ANOVA	2.37	6.35	95		NA	All	55	Completed	Phase 3
NCT01607411	4400525	8061872	Percentage Surface Microhardness Recovery of Test Dentifrices Relative to Placebo Dentifrice	fluorides	Fluoride|Placebo	Drug|Drug	dental caries	Dental Caries	Crossover Assignment	Interventional	Treatment	Randomized	A Clinical Study to Evaluate Experimental Children's Toothpastes in an In-Situ Caries Model	4	Adjusted Mean Difference	3.16	0.0021	ANOVA	1.17	5.15	95		NA	All	55	Completed	Phase 3
NCT01607957	4400502	8061775	Progression-free Survival	NA	TAS-102|Placebo	Drug|Drug	colorectal neoplasms	Colorectal Cancer	Parallel Assignment	Interventional	Treatment	Randomized	Study of TAS-102 in Patients With Metastatic Colorectal Cancer Refractory to Standard Chemotherapies	2	Hazard Ratio (HR)	0.48	0.0001	Stratified log-rank test	0.41	0.57	95		NA	All	800	Completed	Phase 3
NCT01607957	4400503	8061776	Overall Survival	NA	TAS-102|Placebo	Drug|Drug	colorectal neoplasms	Colorectal Cancer	Parallel Assignment	Interventional	Treatment	Randomized	Study of TAS-102 in Patients With Metastatic Colorectal Cancer Refractory to Standard Chemotherapies	2	Hazard Ratio (HR)	0.68	0.0001	Stratified log-rank test	0.58	0.81	95		NA	All	800	Completed	Phase 3
NCT01608087	4400494	8061767	Maximum Measured Concentration of the Analyte in Plasma (Cmax)	bevacizumab	BI 695502|bevacizumab|bevacizumab	Drug|Drug|Drug	NA	Healthy	Parallel Assignment	Interventional	Treatment	Randomized	Pharmacokinetics and Safety Study of BI 695502 in Healthy Subjects	3	gMean ratio	93.25	NA		87.12	99.81	90		NA	Male	91	Completed	Phase 1
NCT01608087	4400495	8061767	Maximum Measured Concentration of the Analyte in Plasma (Cmax)	bevacizumab	BI 695502|bevacizumab|bevacizumab	Drug|Drug|Drug	NA	Healthy	Parallel Assignment	Interventional	Treatment	Randomized	Pharmacokinetics and Safety Study of BI 695502 in Healthy Subjects	3	gMean ratio	101.53	NA		92.74	111.14	90		NA	Male	91	Completed	Phase 1
NCT01608087	4400493	8061767	Maximum Measured Concentration of the Analyte in Plasma (Cmax)	bevacizumab	BI 695502|bevacizumab|bevacizumab	Drug|Drug|Drug	NA	Healthy	Parallel Assignment	Interventional	Treatment	Randomized	Pharmacokinetics and Safety Study of BI 695502 in Healthy Subjects	3	gMean ratio	91.85	NA		83.91	100.54	90		NA	Male	91	Completed	Phase 1
NCT01608087	4400496	8061768	Area Under the Concentration-time Curve of the Analyte in Plasma Over the Time Interval From 0 to the Time of the Last Quantifiable Data Point (AUC0-tz)	bevacizumab	BI 695502|bevacizumab|bevacizumab	Drug|Drug|Drug	NA	Healthy	Parallel Assignment	Interventional	Treatment	Randomized	Pharmacokinetics and Safety Study of BI 695502 in Healthy Subjects	3	gMean ratio	92.63	NA		85.18	100.74	90		NA	Male	91	Completed	Phase 1
NCT01608087	4400497	8061768	Area Under the Concentration-time Curve of the Analyte in Plasma Over the Time Interval From 0 to the Time of the Last Quantifiable Data Point (AUC0-tz)	bevacizumab	BI 695502|bevacizumab|bevacizumab	Drug|Drug|Drug	NA	Healthy	Parallel Assignment	Interventional	Treatment	Randomized	Pharmacokinetics and Safety Study of BI 695502 in Healthy Subjects	3	gMean ratio	91.67	NA		84.02	100.01	90		NA	Male	91	Completed	Phase 1
NCT01608087	4400498	8061768	Area Under the Concentration-time Curve of the Analyte in Plasma Over the Time Interval From 0 to the Time of the Last Quantifiable Data Point (AUC0-tz)	bevacizumab	BI 695502|bevacizumab|bevacizumab	Drug|Drug|Drug	NA	Healthy	Parallel Assignment	Interventional	Treatment	Randomized	Pharmacokinetics and Safety Study of BI 695502 in Healthy Subjects	3	gMean ratio	98.96	NA		90.97	107.64	90		NA	Male	91	Completed	Phase 1
NCT01608087	4400499	8061769	Area Under the Concentration-time Curve of the Analyte in Plasma Over the Time Interval From 0 Extrapolated to Infinity (AUC0-∞).	bevacizumab	BI 695502|bevacizumab|bevacizumab	Drug|Drug|Drug	NA	Healthy	Parallel Assignment	Interventional	Treatment	Randomized	Pharmacokinetics and Safety Study of BI 695502 in Healthy Subjects	3	gMean ratio	94.92	NA		87.14	103.4	93.93		NA	Male	91	Completed	Phase 1
NCT01608087	4400500	8061769	Area Under the Concentration-time Curve of the Analyte in Plasma Over the Time Interval From 0 Extrapolated to Infinity (AUC0-∞).	bevacizumab	BI 695502|bevacizumab|bevacizumab	Drug|Drug|Drug	NA	Healthy	Parallel Assignment	Interventional	Treatment	Randomized	Pharmacokinetics and Safety Study of BI 695502 in Healthy Subjects	3	gMean ratio	91.68	NA		83.5	100.65	93.93		NA	Male	91	Completed	Phase 1
NCT01608087	4400501	8061769	Area Under the Concentration-time Curve of the Analyte in Plasma Over the Time Interval From 0 Extrapolated to Infinity (AUC0-∞).	bevacizumab	BI 695502|bevacizumab|bevacizumab	Drug|Drug|Drug	NA	Healthy	Parallel Assignment	Interventional	Treatment	Randomized	Pharmacokinetics and Safety Study of BI 695502 in Healthy Subjects	3	gMean ratio	96.58	NA		88.54	105.35	93.93		NA	Male	91	Completed	Phase 1
NCT01609010	4400420	8061710	Overall Survival	rituximab|interferon alpha-2|interferons	rituximab|interferon-a-2a	Drug|Drug	lymphoma	Lymphoma	Parallel Assignment	Interventional	Treatment	Randomized	A Study of MabThera/Rituxan (Rituximab) Alone and in Combination With Roferon-A in Patients With Follicular or Other CD20+ Low-Grade (Indolent) Lymphoma	2		NA	0.4963	Log Rank					NA	All	313	Completed	Phase 3
NCT01609010	4400421	8061712	Time to Disease Progression	rituximab|interferon alpha-2|interferons	rituximab|interferon-a-2a	Drug|Drug	lymphoma	Lymphoma	Parallel Assignment	Interventional	Treatment	Randomized	A Study of MabThera/Rituxan (Rituximab) Alone and in Combination With Roferon-A in Patients With Follicular or Other CD20+ Low-Grade (Indolent) Lymphoma	2		NA	0.8946	Log Rank					NA	All	313	Completed	Phase 3
NCT01609010	4400422	8061714	Duration of Response	rituximab|interferon alpha-2|interferons	rituximab|interferon-a-2a	Drug|Drug	lymphoma	Lymphoma	Parallel Assignment	Interventional	Treatment	Randomized	A Study of MabThera/Rituxan (Rituximab) Alone and in Combination With Roferon-A in Patients With Follicular or Other CD20+ Low-Grade (Indolent) Lymphoma	2		NA	0.5942	Log Rank					NA	All	313	Completed	Phase 3
NCT01609010	4400424	8061714	Duration of Response	rituximab|interferon alpha-2|interferons	rituximab|interferon-a-2a	Drug|Drug	lymphoma	Lymphoma	Parallel Assignment	Interventional	Treatment	Randomized	A Study of MabThera/Rituxan (Rituximab) Alone and in Combination With Roferon-A in Patients With Follicular or Other CD20+ Low-Grade (Indolent) Lymphoma	2		NA	0.784	Log Rank					NA	All	313	Completed	Phase 3
NCT01609010	4400423	8061714	Duration of Response	rituximab|interferon alpha-2|interferons	rituximab|interferon-a-2a	Drug|Drug	lymphoma	Lymphoma	Parallel Assignment	Interventional	Treatment	Randomized	A Study of MabThera/Rituxan (Rituximab) Alone and in Combination With Roferon-A in Patients With Follicular or Other CD20+ Low-Grade (Indolent) Lymphoma	2		NA	0.4419	Log Rank					NA	All	313	Completed	Phase 3
NCT01609010	4400425	8061716	Percentage of Participants Achieving CR or CRu	rituximab|interferon alpha-2|interferons	rituximab|interferon-a-2a	Drug|Drug	lymphoma	Lymphoma	Parallel Assignment	Interventional	Treatment	Randomized	A Study of MabThera/Rituxan (Rituximab) Alone and in Combination With Roferon-A in Patients With Follicular or Other CD20+ Low-Grade (Indolent) Lymphoma	2		NA	0.0051	Chi-squared					NA	All	313	Completed	Phase 3
NCT01609010	4400426	8061716	Percentage of Participants Achieving CR or CRu	rituximab|interferon alpha-2|interferons	rituximab|interferon-a-2a	Drug|Drug	lymphoma	Lymphoma	Parallel Assignment	Interventional	Treatment	Randomized	A Study of MabThera/Rituxan (Rituximab) Alone and in Combination With Roferon-A in Patients With Follicular or Other CD20+ Low-Grade (Indolent) Lymphoma	2		NA	0.854	Chi-squared					NA	All	313	Completed	Phase 3
NCT01609010	4400428	8061717	Percentage of Participants Achieving Complete Response (CR), Unconfirmed CR (CRu), or Partial Response (PR)	rituximab|interferon alpha-2|interferons	rituximab|interferon-a-2a	Drug|Drug	lymphoma	Lymphoma	Parallel Assignment	Interventional	Treatment	Randomized	A Study of MabThera/Rituxan (Rituximab) Alone and in Combination With Roferon-A in Patients With Follicular or Other CD20+ Low-Grade (Indolent) Lymphoma	2		NA	0.3362	Chi-squared					NA	All	313	Completed	Phase 3
NCT01609010	4400427	8061717	Percentage of Participants Achieving Complete Response (CR), Unconfirmed CR (CRu), or Partial Response (PR)	rituximab|interferon alpha-2|interferons	rituximab|interferon-a-2a	Drug|Drug	lymphoma	Lymphoma	Parallel Assignment	Interventional	Treatment	Randomized	A Study of MabThera/Rituxan (Rituximab) Alone and in Combination With Roferon-A in Patients With Follicular or Other CD20+ Low-Grade (Indolent) Lymphoma	2		NA	0.1157	Chi-squared					NA	All	313	Completed	Phase 3
NCT01609010	4400429	8061718	Treatment Failure - Time to Event	rituximab|interferon alpha-2|interferons	rituximab|interferon-a-2a	Drug|Drug	lymphoma	Lymphoma	Parallel Assignment	Interventional	Treatment	Randomized	A Study of MabThera/Rituxan (Rituximab) Alone and in Combination With Roferon-A in Patients With Follicular or Other CD20+ Low-Grade (Indolent) Lymphoma	2		NA	0.3023	Log Rank					NA	All	313	Completed	Phase 3
NCT01609257	4400414	8061673	Percentage of Participants With GII.4 Norovirus Positive RT-PCR in the Stool During the Inpatient and /or Outpatient Phase	NA	Norovirus Bivalent Vaccine|Saline Comparator	Biological|Biological	caliciviridae infections	Prevention From Norovirus Infection	Parallel Assignment	Interventional	Prevention	Randomized	Norovirus Bivalent-Vaccine Efficacy Study	2		NA	0.562	Fisher Exact					NA	All	132	Completed	Phase 1/Phase 2
NCT01609257	4400415	8061674	Duration of Viral AGE Due to GII.4 Strain During the Inpatient Phase	NA	Norovirus Bivalent Vaccine|Saline Comparator	Biological|Biological	caliciviridae infections	Prevention From Norovirus Infection	Parallel Assignment	Interventional	Prevention	Randomized	Norovirus Bivalent-Vaccine Efficacy Study	2		NA	0.199	Wilcoxon (Mann-Whitney)					NA	All	132	Completed	Phase 1/Phase 2
NCT01609257	4400416	8061675	Severity of Viral AGE Due to GII.4 Strain Assessed by Post-Challenge Symptom Collection During the Inpatient Phase	NA	Norovirus Bivalent Vaccine|Saline Comparator	Biological|Biological	caliciviridae infections	Prevention From Norovirus Infection	Parallel Assignment	Interventional	Prevention	Randomized	Norovirus Bivalent-Vaccine Efficacy Study	2		NA	0.037	Wilcoxon (Mann-Whitney)					NA	All	132	Completed	Phase 1/Phase 2
NCT01609257	4400417	8061675	Severity of Viral AGE Due to GII.4 Strain Assessed by Post-Challenge Symptom Collection During the Inpatient Phase	NA	Norovirus Bivalent Vaccine|Saline Comparator	Biological|Biological	caliciviridae infections	Prevention From Norovirus Infection	Parallel Assignment	Interventional	Prevention	Randomized	Norovirus Bivalent-Vaccine Efficacy Study	2		NA	0.008	Wilcoxon (Mann-Whitney)					NA	All	132	Completed	Phase 1/Phase 2
NCT01609257	4400418	8061676	Severity of Viral AGE Due to GII.4 Strain Assessed by Modified Vesikari Scoring System During the Inpatient Phase	NA	Norovirus Bivalent Vaccine|Saline Comparator	Biological|Biological	caliciviridae infections	Prevention From Norovirus Infection	Parallel Assignment	Interventional	Prevention	Randomized	Norovirus Bivalent-Vaccine Efficacy Study	2		NA	0.001	Wilcoxon (Mann-Whitney)					NA	All	132	Completed	Phase 1/Phase 2
NCT01609257	4400419	8061683	Percentage of Participants With Viral AGE Clinical Illness and Fecal Virus Excretion Detected by RT-PCR OR 4-Fold Rise In Anti-GII.4 Norovirus P Particle Antibody Titer	NA	Norovirus Bivalent Vaccine|Saline Comparator	Biological|Biological	caliciviridae infections	Prevention From Norovirus Infection	Parallel Assignment	Interventional	Prevention	Randomized	Norovirus Bivalent-Vaccine Efficacy Study	2		NA	0.674	Fisher Exact					NA	All	132	Completed	Phase 1/Phase 2
NCT01609790	4400409	8061444	Radiographic Response Rate (Cohort 2)	bevacizumab|antineoplastic agents, immunological|trebananib|endothelial growth factors|immunoglobulins|antibodies, monoclonal|immunoglobulin g|antibodies	Bevacizumab|Laboratory Biomarker Analysis|Pharmacological Study|Placebo Administration|Trebananib	Biological|Other|Other|Other|Biological	brain neoplasms|glioblastoma|gliosarcoma|oligodendroglioma	Giant Cell Glioblastoma|Glioblastoma|Gliosarcoma|Oligodendroglioma|Recurrent Brain Neoplasm|Recurrent Glioblastoma	Parallel Assignment	Interventional	Treatment	Randomized	Bevacizumab With or Without Trebananib in Treating Patients With Recurrent Brain Tumors	2		NA	0.7	Chi-squared					NA	All	137	Active, not recruiting	Phase 2
NCT01609790	4400410	8061445	Progression-free Survival (Cohort 2)	bevacizumab|antineoplastic agents, immunological|trebananib|endothelial growth factors|immunoglobulins|antibodies, monoclonal|immunoglobulin g|antibodies	Bevacizumab|Laboratory Biomarker Analysis|Pharmacological Study|Placebo Administration|Trebananib	Biological|Other|Other|Other|Biological	brain neoplasms|glioblastoma|gliosarcoma|oligodendroglioma	Giant Cell Glioblastoma|Glioblastoma|Gliosarcoma|Oligodendroglioma|Recurrent Brain Neoplasm|Recurrent Glioblastoma	Parallel Assignment	Interventional	Treatment	Randomized	Bevacizumab With or Without Trebananib in Treating Patients With Recurrent Brain Tumors	2	Hazard Ratio (HR)	1.51	0.04	Log Rank	1.02	2.24	95		NA	All	137	Active, not recruiting	Phase 2
NCT01609790	4400411	8061446	Overall Survival (Cohort 2)	bevacizumab|antineoplastic agents, immunological|trebananib|endothelial growth factors|immunoglobulins|antibodies, monoclonal|immunoglobulin g|antibodies	Bevacizumab|Laboratory Biomarker Analysis|Pharmacological Study|Placebo Administration|Trebananib	Biological|Other|Other|Other|Biological	brain neoplasms|glioblastoma|gliosarcoma|oligodendroglioma	Giant Cell Glioblastoma|Glioblastoma|Gliosarcoma|Oligodendroglioma|Recurrent Brain Neoplasm|Recurrent Glioblastoma	Parallel Assignment	Interventional	Treatment	Randomized	Bevacizumab With or Without Trebananib in Treating Patients With Recurrent Brain Tumors	2	Hazard Ratio (HR)	1.46	0.09	Log Rank	0.95	2.27	95		NA	All	137	Active, not recruiting	Phase 2
NCT01609790	4400412	8061447	Incidence of Grade 3+ Treatment-related Toxicity, Measured by CTCAE v. 4 (Cohort 2)	bevacizumab|antineoplastic agents, immunological|trebananib|endothelial growth factors|immunoglobulins|antibodies, monoclonal|immunoglobulin g|antibodies	Bevacizumab|Laboratory Biomarker Analysis|Pharmacological Study|Placebo Administration|Trebananib	Biological|Other|Other|Other|Biological	brain neoplasms|glioblastoma|gliosarcoma|oligodendroglioma	Giant Cell Glioblastoma|Glioblastoma|Gliosarcoma|Oligodendroglioma|Recurrent Brain Neoplasm|Recurrent Glioblastoma	Parallel Assignment	Interventional	Treatment	Randomized	Bevacizumab With or Without Trebananib in Treating Patients With Recurrent Brain Tumors	2		NA	0.85	Chi-squared					NA	All	137	Active, not recruiting	Phase 2
NCT01609790	4400413	8061448	Six-month Progression-free Survival (Cohort 2)	bevacizumab|antineoplastic agents, immunological|trebananib|endothelial growth factors|immunoglobulins|antibodies, monoclonal|immunoglobulin g|antibodies	Bevacizumab|Laboratory Biomarker Analysis|Pharmacological Study|Placebo Administration|Trebananib	Biological|Other|Other|Other|Biological	brain neoplasms|glioblastoma|gliosarcoma|oligodendroglioma	Giant Cell Glioblastoma|Glioblastoma|Gliosarcoma|Oligodendroglioma|Recurrent Brain Neoplasm|Recurrent Glioblastoma	Parallel Assignment	Interventional	Treatment	Randomized	Bevacizumab With or Without Trebananib in Treating Patients With Recurrent Brain Tumors	2		NA	0.98	Z-test					NA	All	137	Active, not recruiting	Phase 2
NCT01610063	4400406	8061417	Percentage Change in Patient Health Questionnaire-9 (PHQ-9) Score From Baseline	NA	Pharmacogenomic algorithm	Other	depression	Depression	Parallel Assignment	Interventional	Diagnostic	Randomized	Evaluation of an Antidepressant Pharmacogenomic Algorithm in an Outpatient Clinical Setting	2		NA	0.002	t-test, 2 sided					NA	All	227	Completed	N/A
NCT01610063	4400407	8061418	Percentage Change in Hamilton Depression Rating Scale (HAMD-17) Score From Baseline	NA	Pharmacogenomic algorithm	Other	depression	Depression	Parallel Assignment	Interventional	Diagnostic	Randomized	Evaluation of an Antidepressant Pharmacogenomic Algorithm in an Outpatient Clinical Setting	2		NA	0.0001	t-test, 2 sided					NA	All	227	Completed	N/A
NCT01610063	4400408	8061419	Percentage Change in Quick Inventory of Depressive Symptomatology (QIDS-C16) Score From Baseline	NA	Pharmacogenomic algorithm	Other	depression	Depression	Parallel Assignment	Interventional	Diagnostic	Randomized	Evaluation of an Antidepressant Pharmacogenomic Algorithm in an Outpatient Clinical Setting	2		NA	0.0001	t-test, 2 sided					NA	All	227	Completed	N/A
NCT01610206	4400405	8061393	Progression-free Survival	gemcitabine	Gemcitabine|pazopanib	Drug|Drug	ovarian neoplasms|carcinoma, ovarian epithelial|fallopian tube neoplasms	Fallopian Tube Cancer|Ovarian Cancer|Peritoneal Cancer	Parallel Assignment	Interventional	Treatment	Randomized	A Randomized Study of Safety and Efficacy of Pazopanib and Gemcitabine in Persistent or Relapsed Ovarian Cancer	2	Hazard Ratio (HR)	0.81	0.019	non-parametric weighted Tarone-Ware test	0.61	1.07	95		NA	Female	148	Completed	Phase 2
NCT01610271	4400404	8061391	Incidence of Implant Infection (Number of Occurrences in Each Arm).	NA	Air Barrier System	Device	surgical wound infection|infection|communicable diseases	Surgical Site Infection	Parallel Assignment	Interventional	Prevention	Randomized	Air Barrier System for the Prevention of Surgical Site Infection	2	Odds Ratio (OR)	0.11	0.067	Regression, Logistic	0.01	2.05	95	Standard Error of the Mean	0.16	All	300	Completed	N/A
NCT01610284	4400397	8061386	Overall Survival (OS) - Full Analysis Set (FAS) in Full Population, Main Study Cohort and PI3K Unknown Cohort	fulvestrant	Fulvestrant|BKM120|BKM120 matching placebo	Drug|Drug|Drug	breast neoplasms	Breast Cancer	Parallel Assignment	Interventional	Treatment	Randomized	Phase III Study of BKM120/Placebo With Fulvestrant in Postmenopausal Patients With Hormone Receptor Positive HER2-negative Locally Advanced or Metastatic Breast Cancer Refractory to Aromatase Inhibitor	2	Hazard Ratio (HR)	0.91	0.144	Log Rank	0.75	1.09	95		NA	Female	1147	Completed	Phase 3
NCT01610284	4400398	8061386	Overall Survival (OS) - Full Analysis Set (FAS) in Full Population, Main Study Cohort and PI3K Unknown Cohort	fulvestrant	Fulvestrant|BKM120|BKM120 matching placebo	Drug|Drug|Drug	breast neoplasms	Breast Cancer	Parallel Assignment	Interventional	Treatment	Randomized	Phase III Study of BKM120/Placebo With Fulvestrant in Postmenopausal Patients With Hormone Receptor Positive HER2-negative Locally Advanced or Metastatic Breast Cancer Refractory to Aromatase Inhibitor	2	Hazard Ratio (HR)	0.87	0.045	Log Rank	0.74	1.02	95		NA	Female	1147	Completed	Phase 3
NCT01610284	4400396	8061386	Overall Survival (OS) - Full Analysis Set (FAS) in Full Population, Main Study Cohort and PI3K Unknown Cohort	fulvestrant	Fulvestrant|BKM120|BKM120 matching placebo	Drug|Drug|Drug	breast neoplasms	Breast Cancer	Parallel Assignment	Interventional	Treatment	Randomized	Phase III Study of BKM120/Placebo With Fulvestrant in Postmenopausal Patients With Hormone Receptor Positive HER2-negative Locally Advanced or Metastatic Breast Cancer Refractory to Aromatase Inhibitor	2	Hazard Ratio (HR)	0.81	NA		0.61	1.08	95		NA	Female	1147	Completed	Phase 3
NCT01610284	4400394	8061386	Overall Survival (OS) - Full Analysis Set (FAS) in Full Population, Main Study Cohort and PI3K Unknown Cohort	fulvestrant	Fulvestrant|BKM120|BKM120 matching placebo	Drug|Drug|Drug	breast neoplasms	Breast Cancer	Parallel Assignment	Interventional	Treatment	Randomized	Phase III Study of BKM120/Placebo With Fulvestrant in Postmenopausal Patients With Hormone Receptor Positive HER2-negative Locally Advanced or Metastatic Breast Cancer Refractory to Aromatase Inhibitor	2	Hazard Ratio (HR)	0.74	NA		0.52	1.06	95		NA	Female	1147	Completed	Phase 3
NCT01610284	4400395	8061386	Overall Survival (OS) - Full Analysis Set (FAS) in Full Population, Main Study Cohort and PI3K Unknown Cohort	fulvestrant	Fulvestrant|BKM120|BKM120 matching placebo	Drug|Drug|Drug	breast neoplasms	Breast Cancer	Parallel Assignment	Interventional	Treatment	Randomized	Phase III Study of BKM120/Placebo With Fulvestrant in Postmenopausal Patients With Hormone Receptor Positive HER2-negative Locally Advanced or Metastatic Breast Cancer Refractory to Aromatase Inhibitor	2	Hazard Ratio (HR)	0.98	NA		0.77	1.24	95		NA	Female	1147	Completed	Phase 3
NCT01610284	4400400	8061387	Progression Free Survival (PFS) Based on Local Investigator Assessment - Full Analysis Set (FAS) in Full Population, Main Study Cohort and PI3K Unknown Cohort	fulvestrant	Fulvestrant|BKM120|BKM120 matching placebo	Drug|Drug|Drug	breast neoplasms	Breast Cancer	Parallel Assignment	Interventional	Treatment	Randomized	Phase III Study of BKM120/Placebo With Fulvestrant in Postmenopausal Patients With Hormone Receptor Positive HER2-negative Locally Advanced or Metastatic Breast Cancer Refractory to Aromatase Inhibitor	2	Hazard Ratio (HR)	0.83	NA		0.67	1.03	95		NA	Female	1147	Completed	Phase 3
NCT01610284	4400401	8061387	Progression Free Survival (PFS) Based on Local Investigator Assessment - Full Analysis Set (FAS) in Full Population, Main Study Cohort and PI3K Unknown Cohort	fulvestrant	Fulvestrant|BKM120|BKM120 matching placebo	Drug|Drug|Drug	breast neoplasms	Breast Cancer	Parallel Assignment	Interventional	Treatment	Randomized	Phase III Study of BKM120/Placebo With Fulvestrant in Postmenopausal Patients With Hormone Receptor Positive HER2-negative Locally Advanced or Metastatic Breast Cancer Refractory to Aromatase Inhibitor	2	Hazard Ratio (HR)	0.76	0.015	Log Rank	0.6	0.97	95		NA	Female	1147	Completed	Phase 3
NCT01610284	4400399	8061387	Progression Free Survival (PFS) Based on Local Investigator Assessment - Full Analysis Set (FAS) in Full Population, Main Study Cohort and PI3K Unknown Cohort	fulvestrant	Fulvestrant|BKM120|BKM120 matching placebo	Drug|Drug|Drug	breast neoplasms	Breast Cancer	Parallel Assignment	Interventional	Treatment	Randomized	Phase III Study of BKM120/Placebo With Fulvestrant in Postmenopausal Patients With Hormone Receptor Positive HER2-negative Locally Advanced or Metastatic Breast Cancer Refractory to Aromatase Inhibitor	2	Hazard Ratio (HR)	0.7	NA		0.52	0.94	95		NA	Female	1147	Completed	Phase 3
NCT01610284	4400402	8061387	Progression Free Survival (PFS) Based on Local Investigator Assessment - Full Analysis Set (FAS) in Full Population, Main Study Cohort and PI3K Unknown Cohort	fulvestrant	Fulvestrant|BKM120|BKM120 matching placebo	Drug|Drug|Drug	breast neoplasms	Breast Cancer	Parallel Assignment	Interventional	Treatment	Randomized	Phase III Study of BKM120/Placebo With Fulvestrant in Postmenopausal Patients With Hormone Receptor Positive HER2-negative Locally Advanced or Metastatic Breast Cancer Refractory to Aromatase Inhibitor	2	Hazard Ratio (HR)	0.8	0.003	Log Rank	0.68	0.94	95		NA	Female	1147	Completed	Phase 3
NCT01610284	4400403	8061387	Progression Free Survival (PFS) Based on Local Investigator Assessment - Full Analysis Set (FAS) in Full Population, Main Study Cohort and PI3K Unknown Cohort	fulvestrant	Fulvestrant|BKM120|BKM120 matching placebo	Drug|Drug|Drug	breast neoplasms	Breast Cancer	Parallel Assignment	Interventional	Treatment	Randomized	Phase III Study of BKM120/Placebo With Fulvestrant in Postmenopausal Patients With Hormone Receptor Positive HER2-negative Locally Advanced or Metastatic Breast Cancer Refractory to Aromatase Inhibitor	2	Hazard Ratio (HR)	0.78	0.001	Log Rank	0.67	0.89	95		NA	Female	1147	Completed	Phase 3
NCT01610414	4400393	8061358	Number of Subjects With Confirmed Herpes Zoster (HZ) Episode	NA	Herpes Zoster vaccine GSK1437173A|Placebo	Biological|Biological	herpes zoster	Herpes Zoster	Parallel Assignment	Interventional	Prevention	Randomized	Study to Evaluate Efficacy, Safety, and Immunogenicity of GlaxoSmithKline (GSK) Biologicals' Herpes Zoster Vaccine GSK1437173A	2	Vaccine efficacy	68.17	0.0001	Poisson method	55.56	77.53	95		NA	All	1877	Completed	Phase 3
NCT01610557	4400387	8061290	Change in Central Retinal Thickness Assessed by Optical Coherence Tomography (OCT) Central Subfield Mean Thickness (CSMT) From Baseline to 36 Weeks (Crossover Phase of the Study)	bevacizumab|ranibizumab	Ranibizumab|Bevacizumab	Drug|Drug	macular edema|edema	Diabetic Macular Edema	Crossover Assignment	Interventional	Treatment	Randomized	Ranibizumab and Bevacizumab for Diabetic Macular Edema	NA	Mean Difference (Final Values)	-48	0.001	Linear mixed-effects model	-65	-31	95		NA	All	NA
NCT01610557	4400388	8061291	Mean Change in Early Treatment Diabetic Retinopathy Study (ETDRS) Best-corrected Visual Acuity (BCVA) From Baseline to 36 Weeks (Crossover Phase of the Study)	bevacizumab|ranibizumab	Ranibizumab|Bevacizumab	Drug|Drug	macular edema|edema	Diabetic Macular Edema	Crossover Assignment	Interventional	Treatment	Randomized	Ranibizumab and Bevacizumab for Diabetic Macular Edema	NA	Mean Difference (Final Values)	1.3	0.039	Linear mixed-effects model	0.07	2.5	95		NA	All	NA
NCT01610596	4400386	8061275	Overall Disease Severity Score (Success)	halobetasol	Halobetasol Propionate Lotion 0.05%|Placebo	Drug|Drug	psoriasis	Plaque Psoriasis|Psoriasis	Parallel Assignment	Interventional	Treatment	Randomized	A Study to Determine the Efficacy and Safety of Halobetasol Propionate Lotion 0.05% in Subjects With Plaque Psoriasis	2		NA	0.001	Fisher Exact					NA	All	72	Completed	Phase 2
NCT01610700	4400369	8061239	Change From Baseline in the Mean Total Adult Memory and Information Processing Battery Test Score at the End of Treatment	nabiximols	GW-1000-02|Placebo	Drug|Drug	multiple sclerosis|sclerosis	Multiple Sclerosis	Parallel Assignment	Interventional	Treatment	Randomized	An Investigation of Delta-9-tetrahydrocannabinol (THC) and Cannabidiol (CBD) in Multiple Sclerosis Patients	2	Estimated mean treatment difference	-0.11	0.904	ANCOVA	-1.85	1.64	95		NA	All	160	Completed	Phase 3
NCT01610700	4400370	8061240	Change From Baseline in the Mean Guy's Neurological Disability Scale Score at the End of Treatment	nabiximols	GW-1000-02|Placebo	Drug|Drug	multiple sclerosis|sclerosis	Multiple Sclerosis	Parallel Assignment	Interventional	Treatment	Randomized	An Investigation of Delta-9-tetrahydrocannabinol (THC) and Cannabidiol (CBD) in Multiple Sclerosis Patients	2	Estimated mean treatment difference	1.81	0.048	ANCOVA	0.02	3.6	95		NA	All	160	Completed	Phase 3
NCT01610700	4400371	8061244	Change From Baseline in the Mean Barthel Activities for Daily Living Scale Score at the End of Treatment	nabiximols	GW-1000-02|Placebo	Drug|Drug	multiple sclerosis|sclerosis	Multiple Sclerosis	Parallel Assignment	Interventional	Treatment	Randomized	An Investigation of Delta-9-tetrahydrocannabinol (THC) and Cannabidiol (CBD) in Multiple Sclerosis Patients	2	Estimated mean treatment difference	-0.47	0.087	ANCOVA	-1.01	0.07	95		NA	All	160	Completed	Phase 3
NCT01610700	4400372	8061245	Change From Baseline in the Mean Feeling Upon Wakening 100 mm Visual Analogue Scale Score at the End of Treatment	nabiximols	GW-1000-02|Placebo	Drug|Drug	multiple sclerosis|sclerosis	Multiple Sclerosis	Parallel Assignment	Interventional	Treatment	Randomized	An Investigation of Delta-9-tetrahydrocannabinol (THC) and Cannabidiol (CBD) in Multiple Sclerosis Patients	2	Estimated mean treatment difference	-1.36	0.717	ANCOVA	-8.8	6.07	95		NA	All	160	Completed	Phase 3
NCT01610700	4400373	8061246	Change From Baseline in the Mean Sleep Amount 100 mm Visual Analogue Scale Score at the End of Treatment	nabiximols	GW-1000-02|Placebo	Drug|Drug	multiple sclerosis|sclerosis	Multiple Sclerosis	Parallel Assignment	Interventional	Treatment	Randomized	An Investigation of Delta-9-tetrahydrocannabinol (THC) and Cannabidiol (CBD) in Multiple Sclerosis Patients	2	Estimated mean treatment difference	-4.53	0.198	ANCOVA	-11.45	2.4	95		NA	All	160	Completed	Phase 3
NCT01610700	4400374	8061247	Change From Baseline in the Mean Sleep Quality 100 mm Visual Analogue Scale Score at the End of Treatment	nabiximols	GW-1000-02|Placebo	Drug|Drug	multiple sclerosis|sclerosis	Multiple Sclerosis	Parallel Assignment	Interventional	Treatment	Randomized	An Investigation of Delta-9-tetrahydrocannabinol (THC) and Cannabidiol (CBD) in Multiple Sclerosis Patients	2	Estimated mean treatment difference	-7.1	0.047	ANCOVA	-14.11	-0.08	95		NA	All	160	Completed	Phase 3
NCT01610700	4400375	8061250	Change From Baseline in the Mean Total Bladder Control Test Score at the End of Treatment	nabiximols	GW-1000-02|Placebo	Drug|Drug	multiple sclerosis|sclerosis	Multiple Sclerosis	Parallel Assignment	Interventional	Treatment	Randomized	An Investigation of Delta-9-tetrahydrocannabinol (THC) and Cannabidiol (CBD) in Multiple Sclerosis Patients	2	Estimated mean treatment difference	-0.12	0.889	ANCOVA	-1.77	1.54	95	Standard Error of the Mean	0.83	All	160	Completed	Phase 3
NCT01610700	4400376	8061252	Change From Baseline in the Mean Total 28-item General Health Questionnaire Score at the End of Treatment	nabiximols	GW-1000-02|Placebo	Drug|Drug	multiple sclerosis|sclerosis	Multiple Sclerosis	Parallel Assignment	Interventional	Treatment	Randomized	An Investigation of Delta-9-tetrahydrocannabinol (THC) and Cannabidiol (CBD) in Multiple Sclerosis Patients	2	Estimated mean treatment difference	0.72	0.647	ANCOVA	-2.38	3.82	95		NA	All	160	Completed	Phase 3
NCT01610700	4400377	8061254	Change From Baseline in the Mean Fatigue Severity Scale Questionnaire Score at the End of Treatment	nabiximols	GW-1000-02|Placebo	Drug|Drug	multiple sclerosis|sclerosis	Multiple Sclerosis	Parallel Assignment	Interventional	Treatment	Randomized	An Investigation of Delta-9-tetrahydrocannabinol (THC) and Cannabidiol (CBD) in Multiple Sclerosis Patients	2	Estimated mean treatment difference	-0.12	0.427	ANCOVA	-0.43	0.18	95		NA	All	160	Completed	Phase 3
NCT01610700	4400378	8061255	Change From Baseline in the Mean Beck's Depression Inventory (BDI-II) Score at the End of Treatment	nabiximols	GW-1000-02|Placebo	Drug|Drug	multiple sclerosis|sclerosis	Multiple Sclerosis	Parallel Assignment	Interventional	Treatment	Randomized	An Investigation of Delta-9-tetrahydrocannabinol (THC) and Cannabidiol (CBD) in Multiple Sclerosis Patients	2	Estimated mean treatment difference	0.69	0.45	ANCOVA	-1.11	2.5	95		NA	All	160	Completed	Phase 3
NCT01610700	4400379	8061257	Subject Global Opinion of Effect on Multiple Sclerosis at the End of Treatment	nabiximols	GW-1000-02|Placebo	Drug|Drug	multiple sclerosis|sclerosis	Multiple Sclerosis	Parallel Assignment	Interventional	Treatment	Randomized	An Investigation of Delta-9-tetrahydrocannabinol (THC) and Cannabidiol (CBD) in Multiple Sclerosis Patients	2	Odds Ratio (OR)	1.36	0.293	Fisher Exact	0.77	2.43	95		NA	All	160	Completed	Phase 3
NCT01610700	4400380	8061258	Change From Baseline in Bladder Problems Visual Analogue Scale Score at the End of 6 Weeks of Treatment	nabiximols	GW-1000-02|Placebo	Drug|Drug	multiple sclerosis|sclerosis	Multiple Sclerosis	Parallel Assignment	Interventional	Treatment	Randomized	An Investigation of Delta-9-tetrahydrocannabinol (THC) and Cannabidiol (CBD) in Multiple Sclerosis Patients	2	Median Difference (Final Values)	-6.26	0.154	ANCOVA	-14.9	2.38	95	Standard Error of the Mean	4.36	All	160	Completed	Phase 3
NCT01610700	4400381	8061259	Change From Baseline in Tremor Visual Analogue Scale Score at the End of 6 Weeks of Treatment	nabiximols	GW-1000-02|Placebo	Drug|Drug	multiple sclerosis|sclerosis	Multiple Sclerosis	Parallel Assignment	Interventional	Treatment	Randomized	An Investigation of Delta-9-tetrahydrocannabinol (THC) and Cannabidiol (CBD) in Multiple Sclerosis Patients	2	Estimated mean treatment difference	-6.85	0.311	ANCOVA	-20.31	6.6	95		NA	All	160	Completed	Phase 3
NCT01610700	4400382	8061260	Change From Baseline in Muscle Spasm Visual Analogue Scale Score at the End of 6 Weeks of Treatment	nabiximols	GW-1000-02|Placebo	Drug|Drug	multiple sclerosis|sclerosis	Multiple Sclerosis	Parallel Assignment	Interventional	Treatment	Randomized	An Investigation of Delta-9-tetrahydrocannabinol (THC) and Cannabidiol (CBD) in Multiple Sclerosis Patients	2	Estimated mean treatment difference	-3.3	0.443	ANCOVA	-11.82	5.21	95		NA	All	160	Completed	Phase 3
NCT01610700	4400383	8061261	Change From Baseline in Pain Visual Analogue Scale Score at the End of 6 Weeks of Treatment	nabiximols	GW-1000-02|Placebo	Drug|Drug	multiple sclerosis|sclerosis	Multiple Sclerosis	Parallel Assignment	Interventional	Treatment	Randomized	An Investigation of Delta-9-tetrahydrocannabinol (THC) and Cannabidiol (CBD) in Multiple Sclerosis Patients	2	Estimated mean treatment difference	-1.88	0.731	ANCOVA	-12.73	8.96	95		NA	All	160	Completed	Phase 3
NCT01610700	4400384	8061262	Change From Baseline in Spasticity Visual Analogue Scale Score at the End of 6 Weeks of Treatment	nabiximols	GW-1000-02|Placebo	Drug|Drug	multiple sclerosis|sclerosis	Multiple Sclerosis	Parallel Assignment	Interventional	Treatment	Randomized	An Investigation of Delta-9-tetrahydrocannabinol (THC) and Cannabidiol (CBD) in Multiple Sclerosis Patients	2	Estimated mean treatment difference	-7.1	0.062	ANCOVA	-14.56	0.37	95		NA	All	160	Completed	Phase 3
NCT01610700	4400385	8061263	Change From Baseline in Composite Primary Impairment Visual Analogue Scale Score at the End of 6 Weeks of Treatment	nabiximols	GW-1000-02|Placebo	Drug|Drug	multiple sclerosis|sclerosis	Multiple Sclerosis	Parallel Assignment	Interventional	Treatment	Randomized	An Investigation of Delta-9-tetrahydrocannabinol (THC) and Cannabidiol (CBD) in Multiple Sclerosis Patients	2	Estimated mean treatment difference	-5.93	0.124	ANCOVA	-13.52	1.65	95		NA	All	160	Completed	Phase 3
NCT01611090	4400364	8061188	Progression-free Survival (PFS)	rituximab|bendamustine hydrochloride	Ibrutinib|Bendamustine hydrochloride|Rituximab|Placebo	Drug|Drug|Drug|Drug	leukemia, lymphocytic, chronic, b-cell|lymphoma|leukemia, lymphoid|leukemia	Chronic Lymphocytic Leukemia|Small Lymphocytic Lymphoma	Parallel Assignment	Interventional	Treatment	Randomized	A Study of Ibrutinib in Combination With Bendamustine and Rituximab in Patients With Relapsed or Refractory Chronic Lymphocytic Leukemia or Small Lymphocytic Lymphoma	2	Hazard Ratio (HR)	0.229	0.0001	Log Rank	0.183	0.286	95		NA	All	578	Completed	Phase 3
NCT01611155	4400362	8061173	Cycle 1 Acute Neuropathy as Measured by EORTC QLQ CIPN20 Motor Subscale (Items 37, 38, 41-45 and 49), and Autonomic Scale (Items 46, 47, 50)	venlafaxine hydrochloride	venlafaxine|placebo|questionnaire administration|quality-of-life assessment	Drug|Drug|Other|Other	peripheral nervous system diseases	Peripheral Neuropathy	Parallel Assignment	Interventional	Supportive Care	Randomized	Venlafaxine in Preventing Chronic Oxaliplatin-Induced Neuropathy In Patients Receiving Combination Chemotherapy	2		NA	0.53	t-test, 2 sided					NA	All	50	Completed	N/A
NCT01611155	4400361	8061173	Cycle 1 Acute Neuropathy as Measured by EORTC QLQ CIPN20 Motor Subscale (Items 37, 38, 41-45 and 49), and Autonomic Scale (Items 46, 47, 50)	venlafaxine hydrochloride	venlafaxine|placebo|questionnaire administration|quality-of-life assessment	Drug|Drug|Other|Other	peripheral nervous system diseases	Peripheral Neuropathy	Parallel Assignment	Interventional	Supportive Care	Randomized	Venlafaxine in Preventing Chronic Oxaliplatin-Induced Neuropathy In Patients Receiving Combination Chemotherapy	2		NA	0.89	t-test, 2 sided					NA	All	50	Completed	N/A
NCT01611155	4400363	8061174	Cycle 1 Sensory Neuropathy Score (Items 31-36, 39, 40 and 48) of the European Organization for Research and Treatment of Cancer (EORTC) Quality of Life Questionnaire (QLQ)-CIPN20	venlafaxine hydrochloride	venlafaxine|placebo|questionnaire administration|quality-of-life assessment	Drug|Drug|Other|Other	peripheral nervous system diseases	Peripheral Neuropathy	Parallel Assignment	Interventional	Supportive Care	Randomized	Venlafaxine in Preventing Chronic Oxaliplatin-Induced Neuropathy In Patients Receiving Combination Chemotherapy	2		NA	0.87	t-test, 2 sided					NA	All	50	Completed	N/A
NCT01611792	4400355	8061131	Change From 11 Weeks to 6 Months in Numeric Pain Rating Scale (0-10 Points)	NA	Stabilization exercise protocol|Strength and conditioning exercise protocol	Other|Other	low back pain|back pain	Low Back Pain	Parallel Assignment	Interventional	Treatment	Randomized	Effects and Mechanisms of Specific Trunk Exercises in Low Back Pain	2	Mean Difference (Net)	0.69	0.19	Mixed Models Analysis				Standard Deviation	2.12	All	58	Completed	N/A
NCT01611792	4400356	8061132	Change From Baseline to 6 Months in Numeric Pain Rating Scale (0-10 Points)	NA	Stabilization exercise protocol|Strength and conditioning exercise protocol	Other|Other	low back pain|back pain	Low Back Pain	Parallel Assignment	Interventional	Treatment	Randomized	Effects and Mechanisms of Specific Trunk Exercises in Low Back Pain	2	Mean Difference (Net)	0.69	0.19	Mixed Models Analysis				Standard Deviation	2.12	All	58	Completed	N/A
NCT01611792	4400357	8061133	Change From Baseline to 11 Weeks in Numeric Pain Rating Scale (0-10 Points)	NA	Stabilization exercise protocol|Strength and conditioning exercise protocol	Other|Other	low back pain|back pain	Low Back Pain	Parallel Assignment	Interventional	Treatment	Randomized	Effects and Mechanisms of Specific Trunk Exercises in Low Back Pain	2	Mean Difference (Net)	-1.31	0.0018	Mixed Models Analysis				Standard Deviation	1.98	All	58	Completed	N/A
NCT01611792	4400358	8061134	Change From 11 Weeks to 6 Months in Oswestry Disability Scale (0-100%)	NA	Stabilization exercise protocol|Strength and conditioning exercise protocol	Other|Other	low back pain|back pain	Low Back Pain	Parallel Assignment	Interventional	Treatment	Randomized	Effects and Mechanisms of Specific Trunk Exercises in Low Back Pain	2	Mean Difference (Net)	2	0.36	Mixed Models Analysis				Standard Deviation	5.36	All	58	Completed	N/A
NCT01611792	4400359	8061135	Change From Baseline to 6 Months in Oswestry Disability Scale (0-100%)	NA	Stabilization exercise protocol|Strength and conditioning exercise protocol	Other|Other	low back pain|back pain	Low Back Pain	Parallel Assignment	Interventional	Treatment	Randomized	Effects and Mechanisms of Specific Trunk Exercises in Low Back Pain	2	Mean Difference (Net)	-6.67	0.0038	Mixed Models Analysis				Standard Deviation	11.86	All	58	Completed	N/A
NCT01611792	4400360	8061136	Change From Baseline to 11 Weeks in Oswestry Disability Scale (0-100%)	NA	Stabilization exercise protocol|Strength and conditioning exercise protocol	Other|Other	low back pain|back pain	Low Back Pain	Parallel Assignment	Interventional	Treatment	Randomized	Effects and Mechanisms of Specific Trunk Exercises in Low Back Pain	2	Mean Difference (Net)	-10	0.0001	Mixed Models Analysis				Standard Deviation	9.02	All	58	Completed	N/A
NCT01611883	4400345	8061117	Percent Change in Non-HDL-cholesterol From Baseline	ezetimibe	Ezetimibe|Placebo	Drug|Drug	hypercholesterolemia	Hypercholesterolemia	Parallel Assignment	Interventional	Treatment	Randomized	A Study of the Effect of Ezetimibe on Glucose Metabolism in Type 2 Diabetics With Hypercholesterolemia (P06541)	2	Difference in Least-squares Means	-19.07	0.001	Longitudinal Analysis of Covariance	-22.71	-15.43	95		NA	All	152	Completed	Phase 4
NCT01611883	4400346	8061118	Percent Change in High-density Lipoprotein Cholesterol (HDL-C) From Baseline	ezetimibe	Ezetimibe|Placebo	Drug|Drug	hypercholesterolemia	Hypercholesterolemia	Parallel Assignment	Interventional	Treatment	Randomized	A Study of the Effect of Ezetimibe on Glucose Metabolism in Type 2 Diabetics With Hypercholesterolemia (P06541)	2	Difference in Least-squares Means	2.45	0.246	Longitudinal Analysis of Covariance	-1.71	6.61	95		NA	All	152	Completed	Phase 4
NCT01611883	4400347	8061119	Percent Change in Triglycerides From Baseline	ezetimibe	Ezetimibe|Placebo	Drug|Drug	hypercholesterolemia	Hypercholesterolemia	Parallel Assignment	Interventional	Treatment	Randomized	A Study of the Effect of Ezetimibe on Glucose Metabolism in Type 2 Diabetics With Hypercholesterolemia (P06541)	2	Difference in Least-squares Means	-11.36	0.025	Longitudinal Analysis of Covariance	-21.27	-1.44	95		NA	All	152	Completed	Phase 4
NCT01611883	4400348	8061120	Percent Change in Total Cholesterol (TC) From Baseline	ezetimibe	Ezetimibe|Placebo	Drug|Drug	hypercholesterolemia	Hypercholesterolemia	Parallel Assignment	Interventional	Treatment	Randomized	A Study of the Effect of Ezetimibe on Glucose Metabolism in Type 2 Diabetics With Hypercholesterolemia (P06541)	2	Difference in Least-squares Means	-13.54	0.001	Longitudinal analysis of covariance	-16.66	-10.42	95		NA	All	152	Completed	Phase 4
NCT01611883	4400349	8061121	Percent Change in Low-density Lipoprotein Cholesterol (LDL-C) From Baseline	ezetimibe	Ezetimibe|Placebo	Drug|Drug	hypercholesterolemia	Hypercholesterolemia	Parallel Assignment	Interventional	Treatment	Randomized	A Study of the Effect of Ezetimibe on Glucose Metabolism in Type 2 Diabetics With Hypercholesterolemia (P06541)	2	Difference in Least-squares Means	-21.05	0.001	Longitudinal analysis of covariance	-25.06	-17.03	95		NA	All	152	Completed	Phase 4
NCT01611883	4400350	8061122	Percentage of Participants With Changes in Diabetes Medications Due to Worsening of Diabetes	ezetimibe	Ezetimibe|Placebo	Drug|Drug	hypercholesterolemia	Hypercholesterolemia	Parallel Assignment	Interventional	Treatment	Randomized	A Study of the Effect of Ezetimibe on Glucose Metabolism in Type 2 Diabetics With Hypercholesterolemia (P06541)	2		NA	0.365	Fisher Exact					NA	All	152	Completed	Phase 4
NCT01611883	4400351	8061123	Percentage of Participants With Adverse Event (AE) "Exacerbation of Diabetes"	ezetimibe	Ezetimibe|Placebo	Drug|Drug	hypercholesterolemia	Hypercholesterolemia	Parallel Assignment	Interventional	Treatment	Randomized	A Study of the Effect of Ezetimibe on Glucose Metabolism in Type 2 Diabetics With Hypercholesterolemia (P06541)	2		NA	0.779	Fisher Exact					NA	All	152	Completed	Phase 4
NCT01611883	4400352	8061124	Change in Fasting Plasma Glucose (FPG) From Baseline	ezetimibe	Ezetimibe|Placebo	Drug|Drug	hypercholesterolemia	Hypercholesterolemia	Parallel Assignment	Interventional	Treatment	Randomized	A Study of the Effect of Ezetimibe on Glucose Metabolism in Type 2 Diabetics With Hypercholesterolemia (P06541)	2	Difference in Least-squares Means	-4.8	NA		-12.1	2.5	95		NA	All	152	Completed	Phase 4
NCT01611883	4400353	8061125	Change in Glycoalbumin From Baseline	ezetimibe	Ezetimibe|Placebo	Drug|Drug	hypercholesterolemia	Hypercholesterolemia	Parallel Assignment	Interventional	Treatment	Randomized	A Study of the Effect of Ezetimibe on Glucose Metabolism in Type 2 Diabetics With Hypercholesterolemia (P06541)	2	Difference in Least-squares Means	0	NA		-0.47	0.47	95		NA	All	152	Completed	Phase 4
NCT01611883	4400354	8061126	Change in Glycated Hemoglobin (HbA1c) From Baseline	ezetimibe	Ezetimibe|Placebo	Drug|Drug	hypercholesterolemia	Hypercholesterolemia	Parallel Assignment	Interventional	Treatment	Randomized	A Study of the Effect of Ezetimibe on Glucose Metabolism in Type 2 Diabetics With Hypercholesterolemia (P06541)	2	Difference in Least-squares Means	0.08	NA		-0.07	0.23	95		NA	All	152	Completed	Phase 4
NCT01612221	4400343	8061095	Transcriptional Markers of UV-induced Oxidative Stress in Nevi	acetylcysteine|n-monoacetylcystine	N-acetylcysteine|Placebo arm	Drug|Other	melanoma	Patients at Risk for Melanoma	Parallel Assignment	Interventional	Prevention	Randomized	Oral N-acetylcysteine for Protection of Human Nevi Against UV-induced Oxidative Stress/Damage in Vivo	2		NA	0.76	ANCOVA					NA	All	100	Completed	Phase 2
NCT01612221	4400341	8061095	Transcriptional Markers of UV-induced Oxidative Stress in Nevi	acetylcysteine|n-monoacetylcystine	N-acetylcysteine|Placebo arm	Drug|Other	melanoma	Patients at Risk for Melanoma	Parallel Assignment	Interventional	Prevention	Randomized	Oral N-acetylcysteine for Protection of Human Nevi Against UV-induced Oxidative Stress/Damage in Vivo	2		NA	0.27	ANCOVA					NA	All	100	Completed	Phase 2
NCT01612221	4400342	8061095	Transcriptional Markers of UV-induced Oxidative Stress in Nevi	acetylcysteine|n-monoacetylcystine	N-acetylcysteine|Placebo arm	Drug|Other	melanoma	Patients at Risk for Melanoma	Parallel Assignment	Interventional	Prevention	Randomized	Oral N-acetylcysteine for Protection of Human Nevi Against UV-induced Oxidative Stress/Damage in Vivo	2		NA	0.63	ANCOVA					NA	All	100	Completed	Phase 2
NCT01612221	4400344	8061096	UV-induced Oxidative Stress in Irradiated and Unirradiated Nevi	acetylcysteine|n-monoacetylcystine	N-acetylcysteine|Placebo arm	Drug|Other	melanoma	Patients at Risk for Melanoma	Parallel Assignment	Interventional	Prevention	Randomized	Oral N-acetylcysteine for Protection of Human Nevi Against UV-induced Oxidative Stress/Damage in Vivo	2		NA	0.65	Wilcoxon (Mann-Whitney)					NA	All	100	Completed	Phase 2
NCT01612884	4400336	8061039	Number of Participants With Bleeding Events	clopidogrel|prasugrel hydrochloride	Prasugrel|Clopidogrel	Drug|Drug	coronary artery disease|thrombosis|acute coronary syndrome	Coronary Artery Disease|Thrombosis	Parallel Assignment	Interventional	Treatment	Randomized	Antiplatelet Therapy Guided by Thrombelastography in Patients With Acute Coronary Syndromes (TEGCOR Study)	2		NA	0.05	Chi-squared					NA	All	67	Terminated	Phase 4
NCT01612884	4400337	8061040	Number of Participants With Ischemic Events	clopidogrel|prasugrel hydrochloride	Prasugrel|Clopidogrel	Drug|Drug	coronary artery disease|thrombosis|acute coronary syndrome	Coronary Artery Disease|Thrombosis	Parallel Assignment	Interventional	Treatment	Randomized	Antiplatelet Therapy Guided by Thrombelastography in Patients With Acute Coronary Syndromes (TEGCOR Study)	2		NA	0.93	Chi-squared					NA	All	67	Terminated	Phase 4
NCT01612884	4400338	8061041	Thrombelastography (TEG) MA	clopidogrel|prasugrel hydrochloride	Prasugrel|Clopidogrel	Drug|Drug	coronary artery disease|thrombosis|acute coronary syndrome	Coronary Artery Disease|Thrombosis	Parallel Assignment	Interventional	Treatment	Randomized	Antiplatelet Therapy Guided by Thrombelastography in Patients With Acute Coronary Syndromes (TEGCOR Study)	2		NA	0.85	t-test, 2 sided					NA	All	67	Terminated	Phase 4
NCT01613417	4400306	8060953	Accuracy for Tumor Characterization	NA	gadoteridol|gadobutrol	Drug|Drug	brain diseases	Brain Disease	Crossover Assignment	Interventional	Diagnostic	Randomized	Comparison of Prohance® With Gadovist®/Gadavist™ in Magnetic Resonance Imaging (MRI) of the Brain	2		NA	0.1317	McNemar					NA	All	229	Completed	Phase 4
NCT01613417	4400307	8060953	Accuracy for Tumor Characterization	NA	gadoteridol|gadobutrol	Drug|Drug	brain diseases	Brain Disease	Crossover Assignment	Interventional	Diagnostic	Randomized	Comparison of Prohance® With Gadovist®/Gadavist™ in Magnetic Resonance Imaging (MRI) of the Brain	2		NA	0.6949	McNemar					NA	All	229	Completed	Phase 4
NCT01613417	4400305	8060953	Accuracy for Tumor Characterization	NA	gadoteridol|gadobutrol	Drug|Drug	brain diseases	Brain Disease	Crossover Assignment	Interventional	Diagnostic	Randomized	Comparison of Prohance® With Gadovist®/Gadavist™ in Magnetic Resonance Imaging (MRI) of the Brain	2		NA	0.0124	McNemar					NA	All	229	Completed	Phase 4
NCT01613417	4400309	8060954	Lesion Detection	NA	gadoteridol|gadobutrol	Drug|Drug	brain diseases	Brain Disease	Crossover Assignment	Interventional	Diagnostic	Randomized	Comparison of Prohance® With Gadovist®/Gadavist™ in Magnetic Resonance Imaging (MRI) of the Brain	2		NA	0.5637	McNemar					NA	All	229	Completed	Phase 4
NCT01613417	4400310	8060954	Lesion Detection	NA	gadoteridol|gadobutrol	Drug|Drug	brain diseases	Brain Disease	Crossover Assignment	Interventional	Diagnostic	Randomized	Comparison of Prohance® With Gadovist®/Gadavist™ in Magnetic Resonance Imaging (MRI) of the Brain	2		NA	0.3173	McNemar					NA	All	229	Completed	Phase 4
NCT01613417	4400308	8060954	Lesion Detection	NA	gadoteridol|gadobutrol	Drug|Drug	brain diseases	Brain Disease	Crossover Assignment	Interventional	Diagnostic	Randomized	Comparison of Prohance® With Gadovist®/Gadavist™ in Magnetic Resonance Imaging (MRI) of the Brain	2		NA	0.0455	McNemar					NA	All	229	Completed	Phase 4
NCT01613417	4400311	8060955	Percentage Signal Intensity Enhancement on Postdose Images	NA	gadoteridol|gadobutrol	Drug|Drug	brain diseases	Brain Disease	Crossover Assignment	Interventional	Diagnostic	Randomized	Comparison of Prohance® With Gadovist®/Gadavist™ in Magnetic Resonance Imaging (MRI) of the Brain	2		NA	0.7722	Mixed Models Analysis					NA	All	229	Completed	Phase 4
NCT01613417	4400313	8060955	Percentage Signal Intensity Enhancement on Postdose Images	NA	gadoteridol|gadobutrol	Drug|Drug	brain diseases	Brain Disease	Crossover Assignment	Interventional	Diagnostic	Randomized	Comparison of Prohance® With Gadovist®/Gadavist™ in Magnetic Resonance Imaging (MRI) of the Brain	2		NA	0.6201	Mixed Models Analysis					NA	All	229	Completed	Phase 4
NCT01613417	4400312	8060955	Percentage Signal Intensity Enhancement on Postdose Images	NA	gadoteridol|gadobutrol	Drug|Drug	brain diseases	Brain Disease	Crossover Assignment	Interventional	Diagnostic	Randomized	Comparison of Prohance® With Gadovist®/Gadavist™ in Magnetic Resonance Imaging (MRI) of the Brain	2		NA	0.4514	Mixed Models Analysis					NA	All	229	Completed	Phase 4
NCT01613417	4400314	8060956	Lesion to Background Ratio on Post T1-weighed Spin Echo Images	NA	gadoteridol|gadobutrol	Drug|Drug	brain diseases	Brain Disease	Crossover Assignment	Interventional	Diagnostic	Randomized	Comparison of Prohance® With Gadovist®/Gadavist™ in Magnetic Resonance Imaging (MRI) of the Brain	2		NA	0.5267	Mixed Models Analysis					NA	All	229	Completed	Phase 4
NCT01613417	4400315	8060956	Lesion to Background Ratio on Post T1-weighed Spin Echo Images	NA	gadoteridol|gadobutrol	Drug|Drug	brain diseases	Brain Disease	Crossover Assignment	Interventional	Diagnostic	Randomized	Comparison of Prohance® With Gadovist®/Gadavist™ in Magnetic Resonance Imaging (MRI) of the Brain	2		NA	0.0676	Mixed Models Analysis					NA	All	229	Completed	Phase 4
NCT01613417	4400316	8060956	Lesion to Background Ratio on Post T1-weighed Spin Echo Images	NA	gadoteridol|gadobutrol	Drug|Drug	brain diseases	Brain Disease	Crossover Assignment	Interventional	Diagnostic	Randomized	Comparison of Prohance® With Gadovist®/Gadavist™ in Magnetic Resonance Imaging (MRI) of the Brain	2		NA	0.2758	Mixed Models Analysis					NA	All	229	Completed	Phase 4
NCT01613417	4400319	8060957	Lesion Contrast Enhancement	NA	gadoteridol|gadobutrol	Drug|Drug	brain diseases	Brain Disease	Crossover Assignment	Interventional	Diagnostic	Randomized	Comparison of Prohance® With Gadovist®/Gadavist™ in Magnetic Resonance Imaging (MRI) of the Brain	2		NA	1	Wilcoxon (Mann-Whitney)					NA	All	229	Completed	Phase 4
NCT01613417	4400317	8060957	Lesion Contrast Enhancement	NA	gadoteridol|gadobutrol	Drug|Drug	brain diseases	Brain Disease	Crossover Assignment	Interventional	Diagnostic	Randomized	Comparison of Prohance® With Gadovist®/Gadavist™ in Magnetic Resonance Imaging (MRI) of the Brain	2		NA	1	Wilcoxon (Mann-Whitney)					NA	All	229	Completed	Phase 4
NCT01613417	4400318	8060957	Lesion Contrast Enhancement	NA	gadoteridol|gadobutrol	Drug|Drug	brain diseases	Brain Disease	Crossover Assignment	Interventional	Diagnostic	Randomized	Comparison of Prohance® With Gadovist®/Gadavist™ in Magnetic Resonance Imaging (MRI) of the Brain	2		NA	1	Wilcoxon (Mann-Whitney)					NA	All	229	Completed	Phase 4
NCT01613417	4400322	8060958	Extent of Disease	NA	gadoteridol|gadobutrol	Drug|Drug	brain diseases	Brain Disease	Crossover Assignment	Interventional	Diagnostic	Randomized	Comparison of Prohance® With Gadovist®/Gadavist™ in Magnetic Resonance Imaging (MRI) of the Brain	2		NA	1	Wilcoxon (Mann-Whitney)					NA	All	229	Completed	Phase 4
NCT01613417	4400320	8060958	Extent of Disease	NA	gadoteridol|gadobutrol	Drug|Drug	brain diseases	Brain Disease	Crossover Assignment	Interventional	Diagnostic	Randomized	Comparison of Prohance® With Gadovist®/Gadavist™ in Magnetic Resonance Imaging (MRI) of the Brain	2		NA	1	Wilcoxon (Mann-Whitney)					NA	All	229	Completed	Phase 4
NCT01613417	4400321	8060958	Extent of Disease	NA	gadoteridol|gadobutrol	Drug|Drug	brain diseases	Brain Disease	Crossover Assignment	Interventional	Diagnostic	Randomized	Comparison of Prohance® With Gadovist®/Gadavist™ in Magnetic Resonance Imaging (MRI) of the Brain	2		NA	1	Wilcoxon (Mann-Whitney)					NA	All	229	Completed	Phase 4
NCT01613417	4400323	8060959	Lesion Internal Morphology	NA	gadoteridol|gadobutrol	Drug|Drug	brain diseases	Brain Disease	Crossover Assignment	Interventional	Diagnostic	Randomized	Comparison of Prohance® With Gadovist®/Gadavist™ in Magnetic Resonance Imaging (MRI) of the Brain	2		NA	1	Wilcoxon (Mann-Whitney)					NA	All	229	Completed	Phase 4
NCT01613417	4400324	8060959	Lesion Internal Morphology	NA	gadoteridol|gadobutrol	Drug|Drug	brain diseases	Brain Disease	Crossover Assignment	Interventional	Diagnostic	Randomized	Comparison of Prohance® With Gadovist®/Gadavist™ in Magnetic Resonance Imaging (MRI) of the Brain	2		NA	0.6875	Wilcoxon (Mann-Whitney)					NA	All	229	Completed	Phase 4
NCT01613417	4400325	8060959	Lesion Internal Morphology	NA	gadoteridol|gadobutrol	Drug|Drug	brain diseases	Brain Disease	Crossover Assignment	Interventional	Diagnostic	Randomized	Comparison of Prohance® With Gadovist®/Gadavist™ in Magnetic Resonance Imaging (MRI) of the Brain	2		NA	1	Wilcoxon (Mann-Whitney)					NA	All	229	Completed	Phase 4
NCT01613417	4400326	8060960	Lesion Border Delineation	NA	gadoteridol|gadobutrol	Drug|Drug	brain diseases	Brain Disease	Crossover Assignment	Interventional	Diagnostic	Randomized	Comparison of Prohance® With Gadovist®/Gadavist™ in Magnetic Resonance Imaging (MRI) of the Brain	2		NA	1	Wilcoxon (Mann-Whitney)					NA	All	229	Completed	Phase 4
NCT01613417	4400328	8060960	Lesion Border Delineation	NA	gadoteridol|gadobutrol	Drug|Drug	brain diseases	Brain Disease	Crossover Assignment	Interventional	Diagnostic	Randomized	Comparison of Prohance® With Gadovist®/Gadavist™ in Magnetic Resonance Imaging (MRI) of the Brain	2		NA	1	Wilcoxon (Mann-Whitney)					NA	All	229	Completed	Phase 4
NCT01613417	4400327	8060960	Lesion Border Delineation	NA	gadoteridol|gadobutrol	Drug|Drug	brain diseases	Brain Disease	Crossover Assignment	Interventional	Diagnostic	Randomized	Comparison of Prohance® With Gadovist®/Gadavist™ in Magnetic Resonance Imaging (MRI) of the Brain	2		NA	1	Wilcoxon (Mann-Whitney)					NA	All	229	Completed	Phase 4
NCT01613417	4400331	8060961	Global Diagnostic Preference Between the Two Exams	NA	gadoteridol|gadobutrol	Drug|Drug	brain diseases	Brain Disease	Crossover Assignment	Interventional	Diagnostic	Randomized	Comparison of Prohance® With Gadovist®/Gadavist™ in Magnetic Resonance Imaging (MRI) of the Brain	2	Percentage PH better minus GV better	0.5	0.8516	Wilcoxon (Mann-Whitney)	-4.6	5.6	95		NA	All	229	Completed	Phase 4
NCT01613417	4400330	8060961	Global Diagnostic Preference Between the Two Exams	NA	gadoteridol|gadobutrol	Drug|Drug	brain diseases	Brain Disease	Crossover Assignment	Interventional	Diagnostic	Randomized	Comparison of Prohance® With Gadovist®/Gadavist™ in Magnetic Resonance Imaging (MRI) of the Brain	2	Percentage PH better minus GV better	0	1	Wilcoxon (Mann-Whitney)	-3.8	3.8	95		NA	All	229	Completed	Phase 4
NCT01613417	4400329	8060961	Global Diagnostic Preference Between the Two Exams	NA	gadoteridol|gadobutrol	Drug|Drug	brain diseases	Brain Disease	Crossover Assignment	Interventional	Diagnostic	Randomized	Comparison of Prohance® With Gadovist®/Gadavist™ in Magnetic Resonance Imaging (MRI) of the Brain	2	Percentage PH better minus GV better	0.5	1	Wilcoxon (Mann-Whitney)	-0.5	1.5	95		NA	All	229	Completed	Phase 4
NCT01614249	4400303	8060922	Change in BDI-II Depressive Symptom Scores	NA	Soybean oil soft gels|Fish oil omega-3 EPA-rich soft gels	Dietary Supplement|Dietary Supplement	depression	Depressive Symptoms	Parallel Assignment	Interventional	Supportive Care	Randomized	Omega-3 Supplementation and Depression Clinical Trial	2	Slope	1.01	0.21	ANCOVA	-0.58	2.6	95	Standard Error of the Mean	0.8	Female	216	Completed	N/A
NCT01614457	4400298	8060916	Time to First Pulmonary Exacerbation	ivacaftor	Ivacaftor|Placebo	Drug|Drug	cystic fibrosis|fibrosis	Cystic Fibrosis	Parallel Assignment	Interventional	Treatment	Randomized	Study of Ivacaftor in Subjects With Cystic Fibrosis (CF) Who Have the R117H-CF Transmembrane Conductance Regulator (CFTR) Mutation (KONDUCT)	2	Hazard Ratio (HR)	0.928	0.8556	Cox Proportional Hazard Regression					NA	All	70	Completed	Phase 3
NCT01614457	4400299	8060917	Change From Baseline in Cystic Fibrosis Questionnaire-Revised (CFQ-R) Respiratory Domain Score Through Week 24	ivacaftor	Ivacaftor|Placebo	Drug|Drug	cystic fibrosis|fibrosis	Cystic Fibrosis	Parallel Assignment	Interventional	Treatment	Randomized	Study of Ivacaftor in Subjects With Cystic Fibrosis (CF) Who Have the R117H-CF Transmembrane Conductance Regulator (CFTR) Mutation (KONDUCT)	2	LS Mean difference	8.3874	0.0091	Mixed Model Repeated Measures	2.1658	14.609	95		NA	All	70	Completed	Phase 3
NCT01614457	4400300	8060918	Change From Baseline in Sweat Chloride Through Week 24	ivacaftor	Ivacaftor|Placebo	Drug|Drug	cystic fibrosis|fibrosis	Cystic Fibrosis	Parallel Assignment	Interventional	Treatment	Randomized	Study of Ivacaftor in Subjects With Cystic Fibrosis (CF) Who Have the R117H-CF Transmembrane Conductance Regulator (CFTR) Mutation (KONDUCT)	2	LS Mean difference	-23.9693	0.0001	Mixed Model Repeated Measures	-28.0094	-19.9293	95		NA	All	70	Completed	Phase 3
NCT01614457	4400301	8060919	Change From Baseline in Body Mass Index (BMI) at Week 24	ivacaftor	Ivacaftor|Placebo	Drug|Drug	cystic fibrosis|fibrosis	Cystic Fibrosis	Parallel Assignment	Interventional	Treatment	Randomized	Study of Ivacaftor in Subjects With Cystic Fibrosis (CF) Who Have the R117H-CF Transmembrane Conductance Regulator (CFTR) Mutation (KONDUCT)	2	LS Mean difference	0.2626	0.778	Linear Mixed model	-1.5698	2.095	95		NA	All	70	Completed	Phase 3
NCT01614457	4400302	8060920	Absolute Change From Baseline in Percent Predicted Forced Expiratory Volume in 1 Second (FEV1) Through Week 24	ivacaftor	Ivacaftor|Placebo	Drug|Drug	cystic fibrosis|fibrosis	Cystic Fibrosis	Parallel Assignment	Interventional	Treatment	Randomized	Study of Ivacaftor in Subjects With Cystic Fibrosis (CF) Who Have the R117H-CF Transmembrane Conductance Regulator (CFTR) Mutation (KONDUCT)	2	Least squares (LS) Mean Difference	2.1114	0.1979	Mixed Model Repeated Measures	-1.1305	5.3532	95		NA	All	70	Completed	Phase 3
NCT01614470	4400294	8060908	Part 1: Change From Baseline in Cystic Fibrosis Questionnaire-Revised (CFQ-R) Respiratory Domain Score Through Week 8	ivacaftor	Ivacaftor|Placebo	Drug|Drug	cystic fibrosis|fibrosis	Cystic Fibrosis	Crossover Assignment	Interventional	Treatment	Randomized	Study of Ivacaftor in Subjects With Cystic Fibrosis (CF) Who Have a Non-G551D CF Transmembrane Conductance Regulator (CFTR) Gating Mutation	3	LS mean difference	9.6105	0.0004	Mixed Models Analysis	4.4874	14.7336	95		NA	All	39	Completed	Phase 3
NCT01614470	4400295	8060911	Part 1: Change From Baseline in Sweat Chloride Through Week 8	ivacaftor	Ivacaftor|Placebo	Drug|Drug	cystic fibrosis|fibrosis	Cystic Fibrosis	Crossover Assignment	Interventional	Treatment	Randomized	Study of Ivacaftor in Subjects With Cystic Fibrosis (CF) Who Have a Non-G551D CF Transmembrane Conductance Regulator (CFTR) Gating Mutation	3	LS mean difference	-49.1667	0.0001	Mixed Models Analysis	-56.9527	-41.3807	95		NA	All	39	Completed	Phase 3
NCT01614470	4400296	8060913	Part 1: Change From Baseline in Body Mass Index (BMI) at Week 8	ivacaftor	Ivacaftor|Placebo	Drug|Drug	cystic fibrosis|fibrosis	Cystic Fibrosis	Crossover Assignment	Interventional	Treatment	Randomized	Study of Ivacaftor in Subjects With Cystic Fibrosis (CF) Who Have a Non-G551D CF Transmembrane Conductance Regulator (CFTR) Gating Mutation	3	LS mean difference	0.6624	0.0001	Mixed Models Analysis	0.3366	0.9881	95		NA	All	39	Completed	Phase 3
NCT01614470	4400297	8060914	Part 1: Absolute Change From Baseline in Percent Predicted Forced Expiratory Volume in 1 Second (FEV1) Through Week 8	ivacaftor	Ivacaftor|Placebo	Drug|Drug	cystic fibrosis|fibrosis	Cystic Fibrosis	Crossover Assignment	Interventional	Treatment	Randomized	Study of Ivacaftor in Subjects With Cystic Fibrosis (CF) Who Have a Non-G551D CF Transmembrane Conductance Regulator (CFTR) Gating Mutation	3	Least squares (LS) mean difference	10.678	0.0001	Mixed Models Analysis	7.2559	14.1	95		NA	All	39	Completed	Phase 3
NCT01614509	4400293	8060903	Changes of Central Retinal Thickness	bevacizumab|triamcinolone hexacetonide|triamcinolone|triamcinolone acetonide|triamcinolone diacetate	intravitreal bevacizumab monotherapy|combined therapy of posterior subtenon triamcinolone acetonide and intravitreal bevacizumab injection	Procedure|Procedure	retinal vein occlusion	Branch Retinal Vein Occlusion	Parallel Assignment	Interventional	Treatment	Randomized	Combined Therapy of Posterior Subtenon Triamcinolone Acetonide and Intravitreal Bevacizumab for Macular Edema Secondary to Branch Retinal Vein Occlusion	2		NA	0.6	Wilcoxon (Mann-Whitney)					NA	All	45	Completed	N/A
NCT01614769	4400287	8060879	Incremental Weighted Average Blood Glucose Concentration Over 3 Hours of Hypoglycemic Recovery	hypoglycemic agents|glimepiride	Placebo|Glimepiride 2 mg|Glimepiride 4 mg|Hypoglycemic Clamp	Drug|Drug|Drug|Procedure	diabetes mellitus, type 2|diabetes mellitus|hypoglycemia	Type 2 Diabetes Mellitus	Crossover Assignment	Interventional	Treatment	Randomized	Effects of Glimepiride on Recovery From Hypoglycemia in Participants With Type 2 Diabetes Mellitus (MK-0000-253)	6	Mean Difference (Final Values)	-7.27	NA		-13.3	-1.24	90		NA	All	10	Completed	Phase 1
NCT01614769	4400288	8060879	Incremental Weighted Average Blood Glucose Concentration Over 3 Hours of Hypoglycemic Recovery	hypoglycemic agents|glimepiride	Placebo|Glimepiride 2 mg|Glimepiride 4 mg|Hypoglycemic Clamp	Drug|Drug|Drug|Procedure	diabetes mellitus, type 2|diabetes mellitus|hypoglycemia	Type 2 Diabetes Mellitus	Crossover Assignment	Interventional	Treatment	Randomized	Effects of Glimepiride on Recovery From Hypoglycemia in Participants With Type 2 Diabetes Mellitus (MK-0000-253)	6	Mean Difference (Final Values)	-5.03	NA		-11.12	1.05	90		NA	All	10	Completed	Phase 1
NCT01614769	4400290	8060880	Rate of Recovery From Hypoglycemia to Euglycemia	hypoglycemic agents|glimepiride	Placebo|Glimepiride 2 mg|Glimepiride 4 mg|Hypoglycemic Clamp	Drug|Drug|Drug|Procedure	diabetes mellitus, type 2|diabetes mellitus|hypoglycemia	Type 2 Diabetes Mellitus	Crossover Assignment	Interventional	Treatment	Randomized	Effects of Glimepiride on Recovery From Hypoglycemia in Participants With Type 2 Diabetes Mellitus (MK-0000-253)	6	Mean Difference (Final Values)	-0.1	NA		-0.21	0	90		NA	All	10	Completed	Phase 1
NCT01614769	4400289	8060880	Rate of Recovery From Hypoglycemia to Euglycemia	hypoglycemic agents|glimepiride	Placebo|Glimepiride 2 mg|Glimepiride 4 mg|Hypoglycemic Clamp	Drug|Drug|Drug|Procedure	diabetes mellitus, type 2|diabetes mellitus|hypoglycemia	Type 2 Diabetes Mellitus	Crossover Assignment	Interventional	Treatment	Randomized	Effects of Glimepiride on Recovery From Hypoglycemia in Participants With Type 2 Diabetes Mellitus (MK-0000-253)	6	Mean Difference (Final Values)	-0.13	NA		-0.24	-0.03	90		NA	All	10	Completed	Phase 1
NCT01614769	4400291	8060881	Recovery Time From Hypoglycemia to Euglycemia	hypoglycemic agents|glimepiride	Placebo|Glimepiride 2 mg|Glimepiride 4 mg|Hypoglycemic Clamp	Drug|Drug|Drug|Procedure	diabetes mellitus, type 2|diabetes mellitus|hypoglycemia	Type 2 Diabetes Mellitus	Crossover Assignment	Interventional	Treatment	Randomized	Effects of Glimepiride on Recovery From Hypoglycemia in Participants With Type 2 Diabetes Mellitus (MK-0000-253)	6	Mean Difference (Final Values)	35.33	NA		-2.08	72.74	90		NA	All	10	Completed	Phase 1
NCT01614769	4400292	8060881	Recovery Time From Hypoglycemia to Euglycemia	hypoglycemic agents|glimepiride	Placebo|Glimepiride 2 mg|Glimepiride 4 mg|Hypoglycemic Clamp	Drug|Drug|Drug|Procedure	diabetes mellitus, type 2|diabetes mellitus|hypoglycemia	Type 2 Diabetes Mellitus	Crossover Assignment	Interventional	Treatment	Randomized	Effects of Glimepiride on Recovery From Hypoglycemia in Participants With Type 2 Diabetes Mellitus (MK-0000-253)	6	Mean Difference (Final Values)	14.41	NA		-22.98	51.8	90		NA	All	10	Completed	Phase 1
NCT01614847	4400283	8060867	Osmolarity Change From Baseline (mOsms/L) as a Function of Time (Minutes)	lubricant eye drops	Artificial tears	Drug	dry eye syndromes|keratoconjunctivitis sicca	Dry Eye	Crossover Assignment	Interventional	Treatment	Randomized	Tear Osmolarity Changes After Instilling Isotonic Hyaluronate Artificial Tears	2		NA	0.262	Wilcoxon (Mann-Whitney)					NA	All	8	Completed	Phase 4
NCT01614847	4400284	8060867	Osmolarity Change From Baseline (mOsms/L) as a Function of Time (Minutes)	lubricant eye drops	Artificial tears	Drug	dry eye syndromes|keratoconjunctivitis sicca	Dry Eye	Crossover Assignment	Interventional	Treatment	Randomized	Tear Osmolarity Changes After Instilling Isotonic Hyaluronate Artificial Tears	2		NA	0.779	Wilcoxon (Mann-Whitney)					NA	All	8	Completed	Phase 4
NCT01614847	4400285	8060867	Osmolarity Change From Baseline (mOsms/L) as a Function of Time (Minutes)	lubricant eye drops	Artificial tears	Drug	dry eye syndromes|keratoconjunctivitis sicca	Dry Eye	Crossover Assignment	Interventional	Treatment	Randomized	Tear Osmolarity Changes After Instilling Isotonic Hyaluronate Artificial Tears	2		NA	0.109	Wilcoxon (Mann-Whitney)					NA	All	8	Completed	Phase 4
NCT01614847	4400269	8060867	Osmolarity Change From Baseline (mOsms/L) as a Function of Time (Minutes)	lubricant eye drops	Artificial tears	Drug	dry eye syndromes|keratoconjunctivitis sicca	Dry Eye	Crossover Assignment	Interventional	Treatment	Randomized	Tear Osmolarity Changes After Instilling Isotonic Hyaluronate Artificial Tears	2		NA	0.15	Wilcoxon (Mann-Whitney)					NA	All	8	Completed	Phase 4
NCT01614847	4400286	8060867	Osmolarity Change From Baseline (mOsms/L) as a Function of Time (Minutes)	lubricant eye drops	Artificial tears	Drug	dry eye syndromes|keratoconjunctivitis sicca	Dry Eye	Crossover Assignment	Interventional	Treatment	Randomized	Tear Osmolarity Changes After Instilling Isotonic Hyaluronate Artificial Tears	2		NA	0.4	Wilcoxon (Mann-Whitney)					NA	All	8	Completed	Phase 4
NCT01614847	4400266	8060867	Osmolarity Change From Baseline (mOsms/L) as a Function of Time (Minutes)	lubricant eye drops	Artificial tears	Drug	dry eye syndromes|keratoconjunctivitis sicca	Dry Eye	Crossover Assignment	Interventional	Treatment	Randomized	Tear Osmolarity Changes After Instilling Isotonic Hyaluronate Artificial Tears	2		NA	0.89	Wilcoxon (Mann-Whitney)					NA	All	8	Completed	Phase 4
NCT01614847	4400282	8060867	Osmolarity Change From Baseline (mOsms/L) as a Function of Time (Minutes)	lubricant eye drops	Artificial tears	Drug	dry eye syndromes|keratoconjunctivitis sicca	Dry Eye	Crossover Assignment	Interventional	Treatment	Randomized	Tear Osmolarity Changes After Instilling Isotonic Hyaluronate Artificial Tears	2		NA	0.15	Wilcoxon (Mann-Whitney)					NA	All	8	Completed	Phase 4
NCT01614847	4400270	8060867	Osmolarity Change From Baseline (mOsms/L) as a Function of Time (Minutes)	lubricant eye drops	Artificial tears	Drug	dry eye syndromes|keratoconjunctivitis sicca	Dry Eye	Crossover Assignment	Interventional	Treatment	Randomized	Tear Osmolarity Changes After Instilling Isotonic Hyaluronate Artificial Tears	2		NA	0.2	Wilcoxon (Mann-Whitney)					NA	All	8	Completed	Phase 4
NCT01614847	4400275	8060867	Osmolarity Change From Baseline (mOsms/L) as a Function of Time (Minutes)	lubricant eye drops	Artificial tears	Drug	dry eye syndromes|keratoconjunctivitis sicca	Dry Eye	Crossover Assignment	Interventional	Treatment	Randomized	Tear Osmolarity Changes After Instilling Isotonic Hyaluronate Artificial Tears	2		NA	0.383	Wilcoxon (Mann-Whitney)					NA	All	8	Completed	Phase 4
NCT01614847	4400277	8060867	Osmolarity Change From Baseline (mOsms/L) as a Function of Time (Minutes)	lubricant eye drops	Artificial tears	Drug	dry eye syndromes|keratoconjunctivitis sicca	Dry Eye	Crossover Assignment	Interventional	Treatment	Randomized	Tear Osmolarity Changes After Instilling Isotonic Hyaluronate Artificial Tears	2		NA	0.945	Wilcoxon (Mann-Whitney)					NA	All	8	Completed	Phase 4
NCT01614847	4400278	8060867	Osmolarity Change From Baseline (mOsms/L) as a Function of Time (Minutes)	lubricant eye drops	Artificial tears	Drug	dry eye syndromes|keratoconjunctivitis sicca	Dry Eye	Crossover Assignment	Interventional	Treatment	Randomized	Tear Osmolarity Changes After Instilling Isotonic Hyaluronate Artificial Tears	2		NA	0.844	Wilcoxon (Mann-Whitney)					NA	All	8	Completed	Phase 4
NCT01614847	4400273	8060867	Osmolarity Change From Baseline (mOsms/L) as a Function of Time (Minutes)	lubricant eye drops	Artificial tears	Drug	dry eye syndromes|keratoconjunctivitis sicca	Dry Eye	Crossover Assignment	Interventional	Treatment	Randomized	Tear Osmolarity Changes After Instilling Isotonic Hyaluronate Artificial Tears	2		NA	0.107	Wilcoxon (Mann-Whitney)					NA	All	8	Completed	Phase 4
NCT01614847	4400268	8060867	Osmolarity Change From Baseline (mOsms/L) as a Function of Time (Minutes)	lubricant eye drops	Artificial tears	Drug	dry eye syndromes|keratoconjunctivitis sicca	Dry Eye	Crossover Assignment	Interventional	Treatment	Randomized	Tear Osmolarity Changes After Instilling Isotonic Hyaluronate Artificial Tears	2		NA	0.73	Wilcoxon (Mann-Whitney)					NA	All	8	Completed	Phase 4
NCT01614847	4400274	8060867	Osmolarity Change From Baseline (mOsms/L) as a Function of Time (Minutes)	lubricant eye drops	Artificial tears	Drug	dry eye syndromes|keratoconjunctivitis sicca	Dry Eye	Crossover Assignment	Interventional	Treatment	Randomized	Tear Osmolarity Changes After Instilling Isotonic Hyaluronate Artificial Tears	2		NA	0.672	Wilcoxon (Mann-Whitney)					NA	All	8	Completed	Phase 4
NCT01614847	4400271	8060867	Osmolarity Change From Baseline (mOsms/L) as a Function of Time (Minutes)	lubricant eye drops	Artificial tears	Drug	dry eye syndromes|keratoconjunctivitis sicca	Dry Eye	Crossover Assignment	Interventional	Treatment	Randomized	Tear Osmolarity Changes After Instilling Isotonic Hyaluronate Artificial Tears	2		NA	0.04	Wilcoxon (Mann-Whitney)					NA	All	8	Completed	Phase 4
NCT01614847	4400281	8060867	Osmolarity Change From Baseline (mOsms/L) as a Function of Time (Minutes)	lubricant eye drops	Artificial tears	Drug	dry eye syndromes|keratoconjunctivitis sicca	Dry Eye	Crossover Assignment	Interventional	Treatment	Randomized	Tear Osmolarity Changes After Instilling Isotonic Hyaluronate Artificial Tears	2		NA	0.726	Wilcoxon (Mann-Whitney)					NA	All	8	Completed	Phase 4
NCT01614847	4400279	8060867	Osmolarity Change From Baseline (mOsms/L) as a Function of Time (Minutes)	lubricant eye drops	Artificial tears	Drug	dry eye syndromes|keratoconjunctivitis sicca	Dry Eye	Crossover Assignment	Interventional	Treatment	Randomized	Tear Osmolarity Changes After Instilling Isotonic Hyaluronate Artificial Tears	2		NA	0.945	Wilcoxon (Mann-Whitney)					NA	All	8	Completed	Phase 4
NCT01614847	4400272	8060867	Osmolarity Change From Baseline (mOsms/L) as a Function of Time (Minutes)	lubricant eye drops	Artificial tears	Drug	dry eye syndromes|keratoconjunctivitis sicca	Dry Eye	Crossover Assignment	Interventional	Treatment	Randomized	Tear Osmolarity Changes After Instilling Isotonic Hyaluronate Artificial Tears	2		NA	0.64	Wilcoxon (Mann-Whitney)					NA	All	8	Completed	Phase 4
NCT01614847	4400280	8060867	Osmolarity Change From Baseline (mOsms/L) as a Function of Time (Minutes)	lubricant eye drops	Artificial tears	Drug	dry eye syndromes|keratoconjunctivitis sicca	Dry Eye	Crossover Assignment	Interventional	Treatment	Randomized	Tear Osmolarity Changes After Instilling Isotonic Hyaluronate Artificial Tears	2		NA	0.055	Wilcoxon (Mann-Whitney)					NA	All	8	Completed	Phase 4
NCT01614847	4400267	8060867	Osmolarity Change From Baseline (mOsms/L) as a Function of Time (Minutes)	lubricant eye drops	Artificial tears	Drug	dry eye syndromes|keratoconjunctivitis sicca	Dry Eye	Crossover Assignment	Interventional	Treatment	Randomized	Tear Osmolarity Changes After Instilling Isotonic Hyaluronate Artificial Tears	2		NA	0.89	Wilcoxon (Mann-Whitney)					NA	All	8	Completed	Phase 4
NCT01614847	4400276	8060867	Osmolarity Change From Baseline (mOsms/L) as a Function of Time (Minutes)	lubricant eye drops	Artificial tears	Drug	dry eye syndromes|keratoconjunctivitis sicca	Dry Eye	Crossover Assignment	Interventional	Treatment	Randomized	Tear Osmolarity Changes After Instilling Isotonic Hyaluronate Artificial Tears	2		NA	0.383	Wilcoxon (Mann-Whitney)					NA	All	8	Completed	Phase 4
NCT01614899	4400257	8060857	Change From Baseline in PANSS General Psychopathology Subscale Scores at Week 6	lurasidone hydrochloride	SM-13496 40mg|SM-13496 80mg|Placebo	Drug|Drug|Drug	schizophrenia	Schizophrenia	Parallel Assignment	Interventional	Treatment	Randomized	A Phase III Study of SM-13496 (Lurasidone HCl) in Patients With Schizophrenia	3	LS Mean difference	-2.5	0.036	Mixed Model for Repeated Measures	-4.87	-0.17	95		NA	All	457	Completed	Phase 3
NCT01614899	4400256	8060857	Change From Baseline in PANSS General Psychopathology Subscale Scores at Week 6	lurasidone hydrochloride	SM-13496 40mg|SM-13496 80mg|Placebo	Drug|Drug|Drug	schizophrenia	Schizophrenia	Parallel Assignment	Interventional	Treatment	Randomized	A Phase III Study of SM-13496 (Lurasidone HCl) in Patients With Schizophrenia	3	LS Mean difference	-1.6	0.174	Mixed Model for Repeated Measures	-3.93	0.72	95		NA	All	457	Completed	Phase 3
NCT01614899	4400258	8060858	Change From Baseline in PANSS Negative Subscale Scores at Week 6	lurasidone hydrochloride	SM-13496 40mg|SM-13496 80mg|Placebo	Drug|Drug|Drug	schizophrenia	Schizophrenia	Parallel Assignment	Interventional	Treatment	Randomized	A Phase III Study of SM-13496 (Lurasidone HCl) in Patients With Schizophrenia	3	LS Mean difference	-0.5	0.388	Mixed Model for Repeated Measures	-1.8	0.7	95		NA	All	457	Completed	Phase 3
NCT01614899	4400259	8060858	Change From Baseline in PANSS Negative Subscale Scores at Week 6	lurasidone hydrochloride	SM-13496 40mg|SM-13496 80mg|Placebo	Drug|Drug|Drug	schizophrenia	Schizophrenia	Parallel Assignment	Interventional	Treatment	Randomized	A Phase III Study of SM-13496 (Lurasidone HCl) in Patients With Schizophrenia	3	LS Mean difference	-1	0.116	Mixed Model for Repeated Measures	-2.27	0.25	95		NA	All	457	Completed	Phase 3
NCT01614899	4400260	8060859	Change From Baseline in PANSS Positive Subscale Scores at Week 6	lurasidone hydrochloride	SM-13496 40mg|SM-13496 80mg|Placebo	Drug|Drug|Drug	schizophrenia	Schizophrenia	Parallel Assignment	Interventional	Treatment	Randomized	A Phase III Study of SM-13496 (Lurasidone HCl) in Patients With Schizophrenia	3	LS Mean difference	-1.9	0.01	Mixed Model for Repeated Measures	-3.4	-0.46	95		NA	All	457	Completed	Phase 3
NCT01614899	4400261	8060859	Change From Baseline in PANSS Positive Subscale Scores at Week 6	lurasidone hydrochloride	SM-13496 40mg|SM-13496 80mg|Placebo	Drug|Drug|Drug	schizophrenia	Schizophrenia	Parallel Assignment	Interventional	Treatment	Randomized	A Phase III Study of SM-13496 (Lurasidone HCl) in Patients With Schizophrenia	3	LS Mean difference	-1.1	0.143	Mixed Model for Repeated Measures	-2.6	0.38	95		NA	All	457	Completed	Phase 3
NCT01614899	4400263	8060860	Change From Baseline in the Clinical Global Impression - Severity of Illness (CGI-S) Score at Week 6	lurasidone hydrochloride	SM-13496 40mg|SM-13496 80mg|Placebo	Drug|Drug|Drug	schizophrenia	Schizophrenia	Parallel Assignment	Interventional	Treatment	Randomized	A Phase III Study of SM-13496 (Lurasidone HCl) in Patients With Schizophrenia	3	LS Mean difference	-0.08	0.594	Mixed Model for Repeated Measures	-0.354	0.203	95		NA	All	457	Completed	Phase 3
NCT01614899	4400262	8060860	Change From Baseline in the Clinical Global Impression - Severity of Illness (CGI-S) Score at Week 6	lurasidone hydrochloride	SM-13496 40mg|SM-13496 80mg|Placebo	Drug|Drug|Drug	schizophrenia	Schizophrenia	Parallel Assignment	Interventional	Treatment	Randomized	A Phase III Study of SM-13496 (Lurasidone HCl) in Patients With Schizophrenia	3	LS Mean difference	-0.18	0.199	Mixed Model for Repeated Measures	-0.453	0.095	95		NA	All	457	Completed	Phase 3
NCT01614899	4400264	8060861	Change From Baseline in the Positive and Negative Syndrome Scale (PANSS) Total Score at Week 6	lurasidone hydrochloride	SM-13496 40mg|SM-13496 80mg|Placebo	Drug|Drug|Drug	schizophrenia	Schizophrenia	Parallel Assignment	Interventional	Treatment	Randomized	A Phase III Study of SM-13496 (Lurasidone HCl) in Patients With Schizophrenia	3	LS Mean difference	-4.2	0.08	Mixed Model for Repeated Measures	-8.91	0.5	95		NA	All	457	Completed	Phase 3
NCT01614899	4400265	8060861	Change From Baseline in the Positive and Negative Syndrome Scale (PANSS) Total Score at Week 6	lurasidone hydrochloride	SM-13496 40mg|SM-13496 80mg|Placebo	Drug|Drug|Drug	schizophrenia	Schizophrenia	Parallel Assignment	Interventional	Treatment	Randomized	A Phase III Study of SM-13496 (Lurasidone HCl) in Patients With Schizophrenia	3	LS Mean difference	-4.8	0.05	Mixed Model for Repeated Measures	-9.52	0	95		NA	All	457	Completed	Phase 3
NCT01616459	4400207	8060757	Percentage (%) of Subjects (Prevnar13 and 12Pn Groups) With Antibody Concentration ≥ 0.2 μg/mL for Anti-6A and 19A Pneumococcal Serotypes	heptavalent pneumococcal conjugate vaccine|vaccines	Pneumococcal conjugate vaccine GSK2830929A|Pneumococcal conjugate vaccine GSK2830930A|Synflorix™|Prevnar 13™|Infanrix hexa™	Biological|Biological|Biological|Biological|Biological	streptococcal infections	Infections, Streptococcal	Parallel Assignment	Interventional	Prevention	Randomized	Immunogenicity and Safety of Two Formulations of GSK Biologicals' Pneumococcal Vaccine (2830929A and 2830930A) When Administered in Healthy Infants	4	Difference in percentage	11.22	NA		7.22	16.49	95.8		NA	All	953	Completed	Phase 2
NCT01616459	4400206	8060757	Percentage (%) of Subjects (Prevnar13 and 12Pn Groups) With Antibody Concentration ≥ 0.2 μg/mL for Anti-6A and 19A Pneumococcal Serotypes	heptavalent pneumococcal conjugate vaccine|vaccines	Pneumococcal conjugate vaccine GSK2830929A|Pneumococcal conjugate vaccine GSK2830930A|Synflorix™|Prevnar 13™|Infanrix hexa™	Biological|Biological|Biological|Biological|Biological	streptococcal infections	Infections, Streptococcal	Parallel Assignment	Interventional	Prevention	Randomized	Immunogenicity and Safety of Two Formulations of GSK Biologicals' Pneumococcal Vaccine (2830929A and 2830930A) When Administered in Healthy Infants	4	Difference in percentage	3.75	NA		1.03	7.57	95.8		NA	All	953	Completed	Phase 2
NCT01616459	4400214	8060758	Percentage (%) of Subjects (Synflorix and 12Pn Groups) With Antibody Concentration ≥ 0.2 μg/mL for Pneumococcal Serotypes	heptavalent pneumococcal conjugate vaccine|vaccines	Pneumococcal conjugate vaccine GSK2830929A|Pneumococcal conjugate vaccine GSK2830930A|Synflorix™|Prevnar 13™|Infanrix hexa™	Biological|Biological|Biological|Biological|Biological	streptococcal infections	Infections, Streptococcal	Parallel Assignment	Interventional	Prevention	Randomized	Immunogenicity and Safety of Two Formulations of GSK Biologicals' Pneumococcal Vaccine (2830929A and 2830930A) When Administered in Healthy Infants	4	Difference in percentage	-4.67	NA		-12.94	3.6	95.8		NA	All	953	Completed	Phase 2
NCT01616459	4400213	8060758	Percentage (%) of Subjects (Synflorix and 12Pn Groups) With Antibody Concentration ≥ 0.2 μg/mL for Pneumococcal Serotypes	heptavalent pneumococcal conjugate vaccine|vaccines	Pneumococcal conjugate vaccine GSK2830929A|Pneumococcal conjugate vaccine GSK2830930A|Synflorix™|Prevnar 13™|Infanrix hexa™	Biological|Biological|Biological|Biological|Biological	streptococcal infections	Infections, Streptococcal	Parallel Assignment	Interventional	Prevention	Randomized	Immunogenicity and Safety of Two Formulations of GSK Biologicals' Pneumococcal Vaccine (2830929A and 2830930A) When Administered in Healthy Infants	4	Difference in percentage	0.46	NA		-1.93	3.06	95.8		NA	All	953	Completed	Phase 2
NCT01616459	4400212	8060758	Percentage (%) of Subjects (Synflorix and 12Pn Groups) With Antibody Concentration ≥ 0.2 μg/mL for Pneumococcal Serotypes	heptavalent pneumococcal conjugate vaccine|vaccines	Pneumococcal conjugate vaccine GSK2830929A|Pneumococcal conjugate vaccine GSK2830930A|Synflorix™|Prevnar 13™|Infanrix hexa™	Biological|Biological|Biological|Biological|Biological	streptococcal infections	Infections, Streptococcal	Parallel Assignment	Interventional	Prevention	Randomized	Immunogenicity and Safety of Two Formulations of GSK Biologicals' Pneumococcal Vaccine (2830929A and 2830930A) When Administered in Healthy Infants	4	Difference in percentage	-0.02	NA		-2.72	2.64	95.8		NA	All	953	Completed	Phase 2
NCT01616459	4400217	8060758	Percentage (%) of Subjects (Synflorix and 12Pn Groups) With Antibody Concentration ≥ 0.2 μg/mL for Pneumococcal Serotypes	heptavalent pneumococcal conjugate vaccine|vaccines	Pneumococcal conjugate vaccine GSK2830929A|Pneumococcal conjugate vaccine GSK2830930A|Synflorix™|Prevnar 13™|Infanrix hexa™	Biological|Biological|Biological|Biological|Biological	streptococcal infections	Infections, Streptococcal	Parallel Assignment	Interventional	Prevention	Randomized	Immunogenicity and Safety of Two Formulations of GSK Biologicals' Pneumococcal Vaccine (2830929A and 2830930A) When Administered in Healthy Infants	4	Difference in percentage	-0.49	NA		-3.44	2.22	95.8		NA	All	953	Completed	Phase 2
NCT01616459	4400210	8060758	Percentage (%) of Subjects (Synflorix and 12Pn Groups) With Antibody Concentration ≥ 0.2 μg/mL for Pneumococcal Serotypes	heptavalent pneumococcal conjugate vaccine|vaccines	Pneumococcal conjugate vaccine GSK2830929A|Pneumococcal conjugate vaccine GSK2830930A|Synflorix™|Prevnar 13™|Infanrix hexa™	Biological|Biological|Biological|Biological|Biological	streptococcal infections	Infections, Streptococcal	Parallel Assignment	Interventional	Prevention	Randomized	Immunogenicity and Safety of Two Formulations of GSK Biologicals' Pneumococcal Vaccine (2830929A and 2830930A) When Administered in Healthy Infants	4	Difference in percentage	-0.5	NA		-3.72	2.52	95.8		NA	All	953	Completed	Phase 2
NCT01616459	4400208	8060758	Percentage (%) of Subjects (Synflorix and 12Pn Groups) With Antibody Concentration ≥ 0.2 μg/mL for Pneumococcal Serotypes	heptavalent pneumococcal conjugate vaccine|vaccines	Pneumococcal conjugate vaccine GSK2830929A|Pneumococcal conjugate vaccine GSK2830930A|Synflorix™|Prevnar 13™|Infanrix hexa™	Biological|Biological|Biological|Biological|Biological	streptococcal infections	Infections, Streptococcal	Parallel Assignment	Interventional	Prevention	Randomized	Immunogenicity and Safety of Two Formulations of GSK Biologicals' Pneumococcal Vaccine (2830929A and 2830930A) When Administered in Healthy Infants	4	Difference in percentage	2.5	NA		-5.07	10.06	95.8		NA	All	953	Completed	Phase 2
NCT01616459	4400211	8060758	Percentage (%) of Subjects (Synflorix and 12Pn Groups) With Antibody Concentration ≥ 0.2 μg/mL for Pneumococcal Serotypes	heptavalent pneumococcal conjugate vaccine|vaccines	Pneumococcal conjugate vaccine GSK2830929A|Pneumococcal conjugate vaccine GSK2830930A|Synflorix™|Prevnar 13™|Infanrix hexa™	Biological|Biological|Biological|Biological|Biological	streptococcal infections	Infections, Streptococcal	Parallel Assignment	Interventional	Prevention	Randomized	Immunogenicity and Safety of Two Formulations of GSK Biologicals' Pneumococcal Vaccine (2830929A and 2830930A) When Administered in Healthy Infants	4	Difference in percentage	0	NA		-1.94	1.9	95.8		NA	All	953	Completed	Phase 2
NCT01616459	4400215	8060758	Percentage (%) of Subjects (Synflorix and 12Pn Groups) With Antibody Concentration ≥ 0.2 μg/mL for Pneumococcal Serotypes	heptavalent pneumococcal conjugate vaccine|vaccines	Pneumococcal conjugate vaccine GSK2830929A|Pneumococcal conjugate vaccine GSK2830930A|Synflorix™|Prevnar 13™|Infanrix hexa™	Biological|Biological|Biological|Biological|Biological	streptococcal infections	Infections, Streptococcal	Parallel Assignment	Interventional	Prevention	Randomized	Immunogenicity and Safety of Two Formulations of GSK Biologicals' Pneumococcal Vaccine (2830929A and 2830930A) When Administered in Healthy Infants	4	Difference in percentage	-0.01	NA		-2.37	2.3	95.8		NA	All	953	Completed	Phase 2
NCT01616459	4400209	8060758	Percentage (%) of Subjects (Synflorix and 12Pn Groups) With Antibody Concentration ≥ 0.2 μg/mL for Pneumococcal Serotypes	heptavalent pneumococcal conjugate vaccine|vaccines	Pneumococcal conjugate vaccine GSK2830929A|Pneumococcal conjugate vaccine GSK2830930A|Synflorix™|Prevnar 13™|Infanrix hexa™	Biological|Biological|Biological|Biological|Biological	streptococcal infections	Infections, Streptococcal	Parallel Assignment	Interventional	Prevention	Randomized	Immunogenicity and Safety of Two Formulations of GSK Biologicals' Pneumococcal Vaccine (2830929A and 2830930A) When Administered in Healthy Infants	4	Difference in percentage	-0.98	NA		-4.38	2.1	95.8		NA	All	953	Completed	Phase 2
NCT01616459	4400216	8060758	Percentage (%) of Subjects (Synflorix and 12Pn Groups) With Antibody Concentration ≥ 0.2 μg/mL for Pneumococcal Serotypes	heptavalent pneumococcal conjugate vaccine|vaccines	Pneumococcal conjugate vaccine GSK2830929A|Pneumococcal conjugate vaccine GSK2830930A|Synflorix™|Prevnar 13™|Infanrix hexa™	Biological|Biological|Biological|Biological|Biological	streptococcal infections	Infections, Streptococcal	Parallel Assignment	Interventional	Prevention	Randomized	Immunogenicity and Safety of Two Formulations of GSK Biologicals' Pneumococcal Vaccine (2830929A and 2830930A) When Administered in Healthy Infants	4	Difference in percentage	-0.06	NA		-4.03	3.86	95.8		NA	All	953	Completed	Phase 2
NCT01616459	4400218	8060759	Percentage (%) of Subjects (Prevnar13 and 11Pn Groups) With Antibody Concentration ≥ 0.2 μg/mL for Anti-19A Pneumococcal Serotype	heptavalent pneumococcal conjugate vaccine|vaccines	Pneumococcal conjugate vaccine GSK2830929A|Pneumococcal conjugate vaccine GSK2830930A|Synflorix™|Prevnar 13™|Infanrix hexa™	Biological|Biological|Biological|Biological|Biological	streptococcal infections	Infections, Streptococcal	Parallel Assignment	Interventional	Prevention	Randomized	Immunogenicity and Safety of Two Formulations of GSK Biologicals' Pneumococcal Vaccine (2830929A and 2830930A) When Administered in Healthy Infants	4	Difference in percentage	0.89	NA		-1.46	3.66	95.9		NA	All	953	Completed	Phase 2
NCT01616459	4400226	8060760	Percentage (%) of Subjects (Synflorix and 11Pn Groups) With Antibody Concentration ≥ 0.2 μg/mL for Pneumococcal Serotypes	heptavalent pneumococcal conjugate vaccine|vaccines	Pneumococcal conjugate vaccine GSK2830929A|Pneumococcal conjugate vaccine GSK2830930A|Synflorix™|Prevnar 13™|Infanrix hexa™	Biological|Biological|Biological|Biological|Biological	streptococcal infections	Infections, Streptococcal	Parallel Assignment	Interventional	Prevention	Randomized	Immunogenicity and Safety of Two Formulations of GSK Biologicals' Pneumococcal Vaccine (2830929A and 2830930A) When Administered in Healthy Infants	4	Difference in percentage	-0.48	NA		-2.82	1.38	95.9		NA	All	953	Completed	Phase 2
NCT01616459	4400219	8060760	Percentage (%) of Subjects (Synflorix and 11Pn Groups) With Antibody Concentration ≥ 0.2 μg/mL for Pneumococcal Serotypes	heptavalent pneumococcal conjugate vaccine|vaccines	Pneumococcal conjugate vaccine GSK2830929A|Pneumococcal conjugate vaccine GSK2830930A|Synflorix™|Prevnar 13™|Infanrix hexa™	Biological|Biological|Biological|Biological|Biological	streptococcal infections	Infections, Streptococcal	Parallel Assignment	Interventional	Prevention	Randomized	Immunogenicity and Safety of Two Formulations of GSK Biologicals' Pneumococcal Vaccine (2830929A and 2830930A) When Administered in Healthy Infants	4	Difference in percentage	2.73	NA		-4.84	10.25	95.9		NA	All	953	Completed	Phase 2
NCT01616459	4400221	8060760	Percentage (%) of Subjects (Synflorix and 11Pn Groups) With Antibody Concentration ≥ 0.2 μg/mL for Pneumococcal Serotypes	heptavalent pneumococcal conjugate vaccine|vaccines	Pneumococcal conjugate vaccine GSK2830929A|Pneumococcal conjugate vaccine GSK2830930A|Synflorix™|Prevnar 13™|Infanrix hexa™	Biological|Biological|Biological|Biological|Biological	streptococcal infections	Infections, Streptococcal	Parallel Assignment	Interventional	Prevention	Randomized	Immunogenicity and Safety of Two Formulations of GSK Biologicals' Pneumococcal Vaccine (2830929A and 2830930A) When Administered in Healthy Infants	4	Difference in percentage	-1	NA		-4.18	1.7	95.9		NA	All	953	Completed	Phase 2
NCT01616459	4400222	8060760	Percentage (%) of Subjects (Synflorix and 11Pn Groups) With Antibody Concentration ≥ 0.2 μg/mL for Pneumococcal Serotypes	heptavalent pneumococcal conjugate vaccine|vaccines	Pneumococcal conjugate vaccine GSK2830929A|Pneumococcal conjugate vaccine GSK2830930A|Synflorix™|Prevnar 13™|Infanrix hexa™	Biological|Biological|Biological|Biological|Biological	streptococcal infections	Infections, Streptococcal	Parallel Assignment	Interventional	Prevention	Randomized	Immunogenicity and Safety of Two Formulations of GSK Biologicals' Pneumococcal Vaccine (2830929A and 2830930A) When Administered in Healthy Infants	4	Difference in percentage	0.45	NA		-1.51	2.66	95.9		NA	All	953	Completed	Phase 2
NCT01616459	4400227	8060760	Percentage (%) of Subjects (Synflorix and 11Pn Groups) With Antibody Concentration ≥ 0.2 μg/mL for Pneumococcal Serotypes	heptavalent pneumococcal conjugate vaccine|vaccines	Pneumococcal conjugate vaccine GSK2830929A|Pneumococcal conjugate vaccine GSK2830930A|Synflorix™|Prevnar 13™|Infanrix hexa™	Biological|Biological|Biological|Biological|Biological	streptococcal infections	Infections, Streptococcal	Parallel Assignment	Interventional	Prevention	Randomized	Immunogenicity and Safety of Two Formulations of GSK Biologicals' Pneumococcal Vaccine (2830929A and 2830930A) When Administered in Healthy Infants	4	Difference in percentage	-1.08	NA		-4.94	2.45	95.9		NA	All	953	Completed	Phase 2
NCT01616459	4400228	8060760	Percentage (%) of Subjects (Synflorix and 11Pn Groups) With Antibody Concentration ≥ 0.2 μg/mL for Pneumococcal Serotypes	heptavalent pneumococcal conjugate vaccine|vaccines	Pneumococcal conjugate vaccine GSK2830929A|Pneumococcal conjugate vaccine GSK2830930A|Synflorix™|Prevnar 13™|Infanrix hexa™	Biological|Biological|Biological|Biological|Biological	streptococcal infections	Infections, Streptococcal	Parallel Assignment	Interventional	Prevention	Randomized	Immunogenicity and Safety of Two Formulations of GSK Biologicals' Pneumococcal Vaccine (2830929A and 2830930A) When Administered in Healthy Infants	4	Difference in percentage	-0.98	NA		-3.89	1.36	95.9		NA	All	953	Completed	Phase 2
NCT01616459	4400224	8060760	Percentage (%) of Subjects (Synflorix and 11Pn Groups) With Antibody Concentration ≥ 0.2 μg/mL for Pneumococcal Serotypes	heptavalent pneumococcal conjugate vaccine|vaccines	Pneumococcal conjugate vaccine GSK2830929A|Pneumococcal conjugate vaccine GSK2830930A|Synflorix™|Prevnar 13™|Infanrix hexa™	Biological|Biological|Biological|Biological|Biological	streptococcal infections	Infections, Streptococcal	Parallel Assignment	Interventional	Prevention	Randomized	Immunogenicity and Safety of Two Formulations of GSK Biologicals' Pneumococcal Vaccine (2830929A and 2830930A) When Administered in Healthy Infants	4	Difference in percentage	-0.03	NA		-2.39	2.21	95.9		NA	All	953	Completed	Phase 2
NCT01616459	4400225	8060760	Percentage (%) of Subjects (Synflorix and 11Pn Groups) With Antibody Concentration ≥ 0.2 μg/mL for Pneumococcal Serotypes	heptavalent pneumococcal conjugate vaccine|vaccines	Pneumococcal conjugate vaccine GSK2830929A|Pneumococcal conjugate vaccine GSK2830930A|Synflorix™|Prevnar 13™|Infanrix hexa™	Biological|Biological|Biological|Biological|Biological	streptococcal infections	Infections, Streptococcal	Parallel Assignment	Interventional	Prevention	Randomized	Immunogenicity and Safety of Two Formulations of GSK Biologicals' Pneumococcal Vaccine (2830929A and 2830930A) When Administered in Healthy Infants	4	Difference in percentage	-2.24	NA		-10.65	6.13	95.9		NA	All	953	Completed	Phase 2
NCT01616459	4400220	8060760	Percentage (%) of Subjects (Synflorix and 11Pn Groups) With Antibody Concentration ≥ 0.2 μg/mL for Pneumococcal Serotypes	heptavalent pneumococcal conjugate vaccine|vaccines	Pneumococcal conjugate vaccine GSK2830929A|Pneumococcal conjugate vaccine GSK2830930A|Synflorix™|Prevnar 13™|Infanrix hexa™	Biological|Biological|Biological|Biological|Biological	streptococcal infections	Infections, Streptococcal	Parallel Assignment	Interventional	Prevention	Randomized	Immunogenicity and Safety of Two Formulations of GSK Biologicals' Pneumococcal Vaccine (2830929A and 2830930A) When Administered in Healthy Infants	4	Difference in percentage	-2.38	NA		-5.64	-0.52	95.9		NA	All	953	Completed	Phase 2
NCT01616459	4400223	8060760	Percentage (%) of Subjects (Synflorix and 11Pn Groups) With Antibody Concentration ≥ 0.2 μg/mL for Pneumococcal Serotypes	heptavalent pneumococcal conjugate vaccine|vaccines	Pneumococcal conjugate vaccine GSK2830929A|Pneumococcal conjugate vaccine GSK2830930A|Synflorix™|Prevnar 13™|Infanrix hexa™	Biological|Biological|Biological|Biological|Biological	streptococcal infections	Infections, Streptococcal	Parallel Assignment	Interventional	Prevention	Randomized	Immunogenicity and Safety of Two Formulations of GSK Biologicals' Pneumococcal Vaccine (2830929A and 2830930A) When Administered in Healthy Infants	4	Difference in percentage	0.4	NA		-2.36	3.22	95.9		NA	All	953	Completed	Phase 2
NCT01616459	4400232	8060761	Antibody Concentrations Against Pneumococcal Serotypes During the Primary Phase of the Study	heptavalent pneumococcal conjugate vaccine|vaccines	Pneumococcal conjugate vaccine GSK2830929A|Pneumococcal conjugate vaccine GSK2830930A|Synflorix™|Prevnar 13™|Infanrix hexa™	Biological|Biological|Biological|Biological|Biological	streptococcal infections	Infections, Streptococcal	Parallel Assignment	Interventional	Prevention	Randomized	Immunogenicity and Safety of Two Formulations of GSK Biologicals' Pneumococcal Vaccine (2830929A and 2830930A) When Administered in Healthy Infants	4	Adjusted GMCs ratio	1.12	NA		0.9	1.38	95.8		NA	All	953	Completed	Phase 2
NCT01616459	4400249	8060761	Antibody Concentrations Against Pneumococcal Serotypes During the Primary Phase of the Study	heptavalent pneumococcal conjugate vaccine|vaccines	Pneumococcal conjugate vaccine GSK2830929A|Pneumococcal conjugate vaccine GSK2830930A|Synflorix™|Prevnar 13™|Infanrix hexa™	Biological|Biological|Biological|Biological|Biological	streptococcal infections	Infections, Streptococcal	Parallel Assignment	Interventional	Prevention	Randomized	Immunogenicity and Safety of Two Formulations of GSK Biologicals' Pneumococcal Vaccine (2830929A and 2830930A) When Administered in Healthy Infants	4	Adjusted GMCs ratio	0.88	NA		0.75	1.03	95.9		NA	All	953	Completed	Phase 2
NCT01616459	4400248	8060761	Antibody Concentrations Against Pneumococcal Serotypes During the Primary Phase of the Study	heptavalent pneumococcal conjugate vaccine|vaccines	Pneumococcal conjugate vaccine GSK2830929A|Pneumococcal conjugate vaccine GSK2830930A|Synflorix™|Prevnar 13™|Infanrix hexa™	Biological|Biological|Biological|Biological|Biological	streptococcal infections	Infections, Streptococcal	Parallel Assignment	Interventional	Prevention	Randomized	Immunogenicity and Safety of Two Formulations of GSK Biologicals' Pneumococcal Vaccine (2830929A and 2830930A) When Administered in Healthy Infants	4	Adjusted GMCs ratio	0.93	NA		0.71	1.23	95.9		NA	All	953	Completed	Phase 2
NCT01616459	4400243	8060761	Antibody Concentrations Against Pneumococcal Serotypes During the Primary Phase of the Study	heptavalent pneumococcal conjugate vaccine|vaccines	Pneumococcal conjugate vaccine GSK2830929A|Pneumococcal conjugate vaccine GSK2830930A|Synflorix™|Prevnar 13™|Infanrix hexa™	Biological|Biological|Biological|Biological|Biological	streptococcal infections	Infections, Streptococcal	Parallel Assignment	Interventional	Prevention	Randomized	Immunogenicity and Safety of Two Formulations of GSK Biologicals' Pneumococcal Vaccine (2830929A and 2830930A) When Administered in Healthy Infants	4	Adjusted GMCs ratio	1	NA		0.81	1.23	95.9		NA	All	953	Completed	Phase 2
NCT01616459	4400236	8060761	Antibody Concentrations Against Pneumococcal Serotypes During the Primary Phase of the Study	heptavalent pneumococcal conjugate vaccine|vaccines	Pneumococcal conjugate vaccine GSK2830929A|Pneumococcal conjugate vaccine GSK2830930A|Synflorix™|Prevnar 13™|Infanrix hexa™	Biological|Biological|Biological|Biological|Biological	streptococcal infections	Infections, Streptococcal	Parallel Assignment	Interventional	Prevention	Randomized	Immunogenicity and Safety of Two Formulations of GSK Biologicals' Pneumococcal Vaccine (2830929A and 2830930A) When Administered in Healthy Infants	4	Adjusted GMCs ratio	0.9	NA		0.76	1.06	95.8		NA	All	953	Completed	Phase 2
NCT01616459	4400235	8060761	Antibody Concentrations Against Pneumococcal Serotypes During the Primary Phase of the Study	heptavalent pneumococcal conjugate vaccine|vaccines	Pneumococcal conjugate vaccine GSK2830929A|Pneumococcal conjugate vaccine GSK2830930A|Synflorix™|Prevnar 13™|Infanrix hexa™	Biological|Biological|Biological|Biological|Biological	streptococcal infections	Infections, Streptococcal	Parallel Assignment	Interventional	Prevention	Randomized	Immunogenicity and Safety of Two Formulations of GSK Biologicals' Pneumococcal Vaccine (2830929A and 2830930A) When Administered in Healthy Infants	4	Adjusted GMCs ratio	0.79	NA		0.67	0.93	95.8		NA	All	953	Completed	Phase 2
NCT01616459	4400246	8060761	Antibody Concentrations Against Pneumococcal Serotypes During the Primary Phase of the Study	heptavalent pneumococcal conjugate vaccine|vaccines	Pneumococcal conjugate vaccine GSK2830929A|Pneumococcal conjugate vaccine GSK2830930A|Synflorix™|Prevnar 13™|Infanrix hexa™	Biological|Biological|Biological|Biological|Biological	streptococcal infections	Infections, Streptococcal	Parallel Assignment	Interventional	Prevention	Randomized	Immunogenicity and Safety of Two Formulations of GSK Biologicals' Pneumococcal Vaccine (2830929A and 2830930A) When Administered in Healthy Infants	4	Adjusted GMCs ratio	0.89	NA		0.76	1.06	95.9		NA	All	953	Completed	Phase 2
NCT01616459	4400250	8060761	Antibody Concentrations Against Pneumococcal Serotypes During the Primary Phase of the Study	heptavalent pneumococcal conjugate vaccine|vaccines	Pneumococcal conjugate vaccine GSK2830929A|Pneumococcal conjugate vaccine GSK2830930A|Synflorix™|Prevnar 13™|Infanrix hexa™	Biological|Biological|Biological|Biological|Biological	streptococcal infections	Infections, Streptococcal	Parallel Assignment	Interventional	Prevention	Randomized	Immunogenicity and Safety of Two Formulations of GSK Biologicals' Pneumococcal Vaccine (2830929A and 2830930A) When Administered in Healthy Infants	4	Adjusted GMCs ratio	0.94	NA		0.77	1.14	95.9		NA	All	953	Completed	Phase 2
NCT01616459	4400251	8060761	Antibody Concentrations Against Pneumococcal Serotypes During the Primary Phase of the Study	heptavalent pneumococcal conjugate vaccine|vaccines	Pneumococcal conjugate vaccine GSK2830929A|Pneumococcal conjugate vaccine GSK2830930A|Synflorix™|Prevnar 13™|Infanrix hexa™	Biological|Biological|Biological|Biological|Biological	streptococcal infections	Infections, Streptococcal	Parallel Assignment	Interventional	Prevention	Randomized	Immunogenicity and Safety of Two Formulations of GSK Biologicals' Pneumococcal Vaccine (2830929A and 2830930A) When Administered in Healthy Infants	4	Adjusted GMCs ratio	0.9	NA		0.75	1.07	95.9		NA	All	953	Completed	Phase 2
NCT01616459	4400241	8060761	Antibody Concentrations Against Pneumococcal Serotypes During the Primary Phase of the Study	heptavalent pneumococcal conjugate vaccine|vaccines	Pneumococcal conjugate vaccine GSK2830929A|Pneumococcal conjugate vaccine GSK2830930A|Synflorix™|Prevnar 13™|Infanrix hexa™	Biological|Biological|Biological|Biological|Biological	streptococcal infections	Infections, Streptococcal	Parallel Assignment	Interventional	Prevention	Randomized	Immunogenicity and Safety of Two Formulations of GSK Biologicals' Pneumococcal Vaccine (2830929A and 2830930A) When Administered in Healthy Infants	4	Adjusted GMCs ratio	1.71	NA		1.44	2.03	95.9		NA	All	953	Completed	Phase 2
NCT01616459	4400229	8060761	Antibody Concentrations Against Pneumococcal Serotypes During the Primary Phase of the Study	heptavalent pneumococcal conjugate vaccine|vaccines	Pneumococcal conjugate vaccine GSK2830929A|Pneumococcal conjugate vaccine GSK2830930A|Synflorix™|Prevnar 13™|Infanrix hexa™	Biological|Biological|Biological|Biological|Biological	streptococcal infections	Infections, Streptococcal	Parallel Assignment	Interventional	Prevention	Randomized	Immunogenicity and Safety of Two Formulations of GSK Biologicals' Pneumococcal Vaccine (2830929A and 2830930A) When Administered in Healthy Infants	4	Adjusted GMCs ratio	2.32	NA		1.94	2.77	95.8		NA	All	953	Completed	Phase 2
NCT01616459	4400245	8060761	Antibody Concentrations Against Pneumococcal Serotypes During the Primary Phase of the Study	heptavalent pneumococcal conjugate vaccine|vaccines	Pneumococcal conjugate vaccine GSK2830929A|Pneumococcal conjugate vaccine GSK2830930A|Synflorix™|Prevnar 13™|Infanrix hexa™	Biological|Biological|Biological|Biological|Biological	streptococcal infections	Infections, Streptococcal	Parallel Assignment	Interventional	Prevention	Randomized	Immunogenicity and Safety of Two Formulations of GSK Biologicals' Pneumococcal Vaccine (2830929A and 2830930A) When Administered in Healthy Infants	4	Adjusted GMCs ratio	0.96	NA		0.81	1.15	95.9		NA	All	953	Completed	Phase 2
NCT01616459	4400239	8060761	Antibody Concentrations Against Pneumococcal Serotypes During the Primary Phase of the Study	heptavalent pneumococcal conjugate vaccine|vaccines	Pneumococcal conjugate vaccine GSK2830929A|Pneumococcal conjugate vaccine GSK2830930A|Synflorix™|Prevnar 13™|Infanrix hexa™	Biological|Biological|Biological|Biological|Biological	streptococcal infections	Infections, Streptococcal	Parallel Assignment	Interventional	Prevention	Randomized	Immunogenicity and Safety of Two Formulations of GSK Biologicals' Pneumococcal Vaccine (2830929A and 2830930A) When Administered in Healthy Infants	4	Adjusted GMCs ratio	0.86	NA		0.7	1.05	95.8		NA	All	953	Completed	Phase 2
NCT01616459	4400231	8060761	Antibody Concentrations Against Pneumococcal Serotypes During the Primary Phase of the Study	heptavalent pneumococcal conjugate vaccine|vaccines	Pneumococcal conjugate vaccine GSK2830929A|Pneumococcal conjugate vaccine GSK2830930A|Synflorix™|Prevnar 13™|Infanrix hexa™	Biological|Biological|Biological|Biological|Biological	streptococcal infections	Infections, Streptococcal	Parallel Assignment	Interventional	Prevention	Randomized	Immunogenicity and Safety of Two Formulations of GSK Biologicals' Pneumococcal Vaccine (2830929A and 2830930A) When Administered in Healthy Infants	4	Adjusted GMCs ratio	1.05	NA		0.81	1.37	95.8		NA	All	953	Completed	Phase 2
NCT01616459	4400237	8060761	Antibody Concentrations Against Pneumococcal Serotypes During the Primary Phase of the Study	heptavalent pneumococcal conjugate vaccine|vaccines	Pneumococcal conjugate vaccine GSK2830929A|Pneumococcal conjugate vaccine GSK2830930A|Synflorix™|Prevnar 13™|Infanrix hexa™	Biological|Biological|Biological|Biological|Biological	streptococcal infections	Infections, Streptococcal	Parallel Assignment	Interventional	Prevention	Randomized	Immunogenicity and Safety of Two Formulations of GSK Biologicals' Pneumococcal Vaccine (2830929A and 2830930A) When Administered in Healthy Infants	4	Adjusted GMCs ratio	0.84	NA		0.64	1.11	95.8		NA	All	953	Completed	Phase 2
NCT01616459	4400238	8060761	Antibody Concentrations Against Pneumococcal Serotypes During the Primary Phase of the Study	heptavalent pneumococcal conjugate vaccine|vaccines	Pneumococcal conjugate vaccine GSK2830929A|Pneumococcal conjugate vaccine GSK2830930A|Synflorix™|Prevnar 13™|Infanrix hexa™	Biological|Biological|Biological|Biological|Biological	streptococcal infections	Infections, Streptococcal	Parallel Assignment	Interventional	Prevention	Randomized	Immunogenicity and Safety of Two Formulations of GSK Biologicals' Pneumococcal Vaccine (2830929A and 2830930A) When Administered in Healthy Infants	4	Adjusted GMCs ratio	0.91	NA		0.78	1.07	95.8		NA	All	953	Completed	Phase 2
NCT01616459	4400240	8060761	Antibody Concentrations Against Pneumococcal Serotypes During the Primary Phase of the Study	heptavalent pneumococcal conjugate vaccine|vaccines	Pneumococcal conjugate vaccine GSK2830929A|Pneumococcal conjugate vaccine GSK2830930A|Synflorix™|Prevnar 13™|Infanrix hexa™	Biological|Biological|Biological|Biological|Biological	streptococcal infections	Infections, Streptococcal	Parallel Assignment	Interventional	Prevention	Randomized	Immunogenicity and Safety of Two Formulations of GSK Biologicals' Pneumococcal Vaccine (2830929A and 2830930A) When Administered in Healthy Infants	4	Adjusted GMCs ratio	0.86	NA		0.72	1.02	95.8		NA	All	953	Completed	Phase 2
NCT01616459	4400244	8060761	Antibody Concentrations Against Pneumococcal Serotypes During the Primary Phase of the Study	heptavalent pneumococcal conjugate vaccine|vaccines	Pneumococcal conjugate vaccine GSK2830929A|Pneumococcal conjugate vaccine GSK2830930A|Synflorix™|Prevnar 13™|Infanrix hexa™	Biological|Biological|Biological|Biological|Biological	streptococcal infections	Infections, Streptococcal	Parallel Assignment	Interventional	Prevention	Randomized	Immunogenicity and Safety of Two Formulations of GSK Biologicals' Pneumococcal Vaccine (2830929A and 2830930A) When Administered in Healthy Infants	4	Adjusted GMCs ratio	0.92	NA		0.74	1.14	95.9		NA	All	953	Completed	Phase 2
NCT01616459	4400230	8060761	Antibody Concentrations Against Pneumococcal Serotypes During the Primary Phase of the Study	heptavalent pneumococcal conjugate vaccine|vaccines	Pneumococcal conjugate vaccine GSK2830929A|Pneumococcal conjugate vaccine GSK2830930A|Synflorix™|Prevnar 13™|Infanrix hexa™	Biological|Biological|Biological|Biological|Biological	streptococcal infections	Infections, Streptococcal	Parallel Assignment	Interventional	Prevention	Randomized	Immunogenicity and Safety of Two Formulations of GSK Biologicals' Pneumococcal Vaccine (2830929A and 2830930A) When Administered in Healthy Infants	4	Adjusted GMCs ratio	1.9	NA		1.51	2.39	95.8		NA	All	953	Completed	Phase 2
NCT01616459	4400247	8060761	Antibody Concentrations Against Pneumococcal Serotypes During the Primary Phase of the Study	heptavalent pneumococcal conjugate vaccine|vaccines	Pneumococcal conjugate vaccine GSK2830929A|Pneumococcal conjugate vaccine GSK2830930A|Synflorix™|Prevnar 13™|Infanrix hexa™	Biological|Biological|Biological|Biological|Biological	streptococcal infections	Infections, Streptococcal	Parallel Assignment	Interventional	Prevention	Randomized	Immunogenicity and Safety of Two Formulations of GSK Biologicals' Pneumococcal Vaccine (2830929A and 2830930A) When Administered in Healthy Infants	4	Adjusted GMCs ratio	0.94	NA		0.81	1.1	95.9		NA	All	953	Completed	Phase 2
NCT01616459	4400242	8060761	Antibody Concentrations Against Pneumococcal Serotypes During the Primary Phase of the Study	heptavalent pneumococcal conjugate vaccine|vaccines	Pneumococcal conjugate vaccine GSK2830929A|Pneumococcal conjugate vaccine GSK2830930A|Synflorix™|Prevnar 13™|Infanrix hexa™	Biological|Biological|Biological|Biological|Biological	streptococcal infections	Infections, Streptococcal	Parallel Assignment	Interventional	Prevention	Randomized	Immunogenicity and Safety of Two Formulations of GSK Biologicals' Pneumococcal Vaccine (2830929A and 2830930A) When Administered in Healthy Infants	4	Adjusted GMCs ratio	1.15	NA		0.89	1.48	95.9		NA	All	953	Completed	Phase 2
NCT01616459	4400234	8060761	Antibody Concentrations Against Pneumococcal Serotypes During the Primary Phase of the Study	heptavalent pneumococcal conjugate vaccine|vaccines	Pneumococcal conjugate vaccine GSK2830929A|Pneumococcal conjugate vaccine GSK2830930A|Synflorix™|Prevnar 13™|Infanrix hexa™	Biological|Biological|Biological|Biological|Biological	streptococcal infections	Infections, Streptococcal	Parallel Assignment	Interventional	Prevention	Randomized	Immunogenicity and Safety of Two Formulations of GSK Biologicals' Pneumococcal Vaccine (2830929A and 2830930A) When Administered in Healthy Infants	4	Adjusted GMCs ratio	0.91	NA		0.77	1.09	95.8		NA	All	953	Completed	Phase 2
NCT01616459	4400233	8060761	Antibody Concentrations Against Pneumococcal Serotypes During the Primary Phase of the Study	heptavalent pneumococcal conjugate vaccine|vaccines	Pneumococcal conjugate vaccine GSK2830929A|Pneumococcal conjugate vaccine GSK2830930A|Synflorix™|Prevnar 13™|Infanrix hexa™	Biological|Biological|Biological|Biological|Biological	streptococcal infections	Infections, Streptococcal	Parallel Assignment	Interventional	Prevention	Randomized	Immunogenicity and Safety of Two Formulations of GSK Biologicals' Pneumococcal Vaccine (2830929A and 2830930A) When Administered in Healthy Infants	4	Adjusted GMCs ratio	1.01	NA		0.81	1.26	95.8		NA	All	953	Completed	Phase 2
NCT01616654	4400197	8060723	Percentage Change From Baseline in Total Lesion Counts at Week 12 Using Last Observation Carried Forward (LOCF)	trifarotene|tazarotene	CD5789 25 µg/g cream|CD5789 50 µg/g cream|CD5789 100 µg/g cream|Tazarotene 0.1% gel|Vehicle cream	Drug|Drug|Drug|Drug|Drug	acne vulgaris	Acne Vulgaris	Parallel Assignment	Interventional	Treatment	Randomized	Dose Range Study of CD5789 in Acne Vulgaris	5		NA	0.067	Cochran-Mantel-Haenszel					NA	All	304	Completed	Phase 2
NCT01616654	4400194	8060723	Percentage Change From Baseline in Total Lesion Counts at Week 12 Using Last Observation Carried Forward (LOCF)	trifarotene|tazarotene	CD5789 25 µg/g cream|CD5789 50 µg/g cream|CD5789 100 µg/g cream|Tazarotene 0.1% gel|Vehicle cream	Drug|Drug|Drug|Drug|Drug	acne vulgaris	Acne Vulgaris	Parallel Assignment	Interventional	Treatment	Randomized	Dose Range Study of CD5789 in Acne Vulgaris	5		NA	0.003	Cochran-Mantel-Haenszel					NA	All	304	Completed	Phase 2
NCT01616654	4400195	8060723	Percentage Change From Baseline in Total Lesion Counts at Week 12 Using Last Observation Carried Forward (LOCF)	trifarotene|tazarotene	CD5789 25 µg/g cream|CD5789 50 µg/g cream|CD5789 100 µg/g cream|Tazarotene 0.1% gel|Vehicle cream	Drug|Drug|Drug|Drug|Drug	acne vulgaris	Acne Vulgaris	Parallel Assignment	Interventional	Treatment	Randomized	Dose Range Study of CD5789 in Acne Vulgaris	5		NA	0.038	Cochran-Mantel-Haenszel					NA	All	304	Completed	Phase 2
NCT01616654	4400196	8060723	Percentage Change From Baseline in Total Lesion Counts at Week 12 Using Last Observation Carried Forward (LOCF)	trifarotene|tazarotene	CD5789 25 µg/g cream|CD5789 50 µg/g cream|CD5789 100 µg/g cream|Tazarotene 0.1% gel|Vehicle cream	Drug|Drug|Drug|Drug|Drug	acne vulgaris	Acne Vulgaris	Parallel Assignment	Interventional	Treatment	Randomized	Dose Range Study of CD5789 in Acne Vulgaris	5		NA	0.054	Cochran-Mantel-Haenszel					NA	All	304	Completed	Phase 2
NCT01616654	4400201	8060724	Absolute Change From Baseline in Total Lesion Lesion Counts at Week 12 Using Last Observation Carried Forward (LOCF)	trifarotene|tazarotene	CD5789 25 µg/g cream|CD5789 50 µg/g cream|CD5789 100 µg/g cream|Tazarotene 0.1% gel|Vehicle cream	Drug|Drug|Drug|Drug|Drug	acne vulgaris	Acne Vulgaris	Parallel Assignment	Interventional	Treatment	Randomized	Dose Range Study of CD5789 in Acne Vulgaris	5	Percentage difference	-6.74	0.108	ANCOVA	-14.96	1.48	95		NA	All	304	Completed	Phase 2
NCT01616654	4400198	8060724	Absolute Change From Baseline in Total Lesion Lesion Counts at Week 12 Using Last Observation Carried Forward (LOCF)	trifarotene|tazarotene	CD5789 25 µg/g cream|CD5789 50 µg/g cream|CD5789 100 µg/g cream|Tazarotene 0.1% gel|Vehicle cream	Drug|Drug|Drug|Drug|Drug	acne vulgaris	Acne Vulgaris	Parallel Assignment	Interventional	Treatment	Randomized	Dose Range Study of CD5789 in Acne Vulgaris	5	Percentage difference	-12.97	0.002	ANCOVA	-21.18	-4.76	95		NA	All	304	Completed	Phase 2
NCT01616654	4400200	8060724	Absolute Change From Baseline in Total Lesion Lesion Counts at Week 12 Using Last Observation Carried Forward (LOCF)	trifarotene|tazarotene	CD5789 25 µg/g cream|CD5789 50 µg/g cream|CD5789 100 µg/g cream|Tazarotene 0.1% gel|Vehicle cream	Drug|Drug|Drug|Drug|Drug	acne vulgaris	Acne Vulgaris	Parallel Assignment	Interventional	Treatment	Randomized	Dose Range Study of CD5789 in Acne Vulgaris	5	Percentage difference	-7.88	0.06	ANCOVA	-16.11	0.34	95		NA	All	304	Completed	Phase 2
NCT01616654	4400199	8060724	Absolute Change From Baseline in Total Lesion Lesion Counts at Week 12 Using Last Observation Carried Forward (LOCF)	trifarotene|tazarotene	CD5789 25 µg/g cream|CD5789 50 µg/g cream|CD5789 100 µg/g cream|Tazarotene 0.1% gel|Vehicle cream	Drug|Drug|Drug|Drug|Drug	acne vulgaris	Acne Vulgaris	Parallel Assignment	Interventional	Treatment	Randomized	Dose Range Study of CD5789 in Acne Vulgaris	5	Percentage difference	-8.11	0.054	ANCOVA	-16.35	0.13	95		NA	All	304	Completed	Phase 2
NCT01616654	4400204	8060725	Percentage of Participants With Success Rate 1 (SR1)	trifarotene|tazarotene	CD5789 25 µg/g cream|CD5789 50 µg/g cream|CD5789 100 µg/g cream|Tazarotene 0.1% gel|Vehicle cream	Drug|Drug|Drug|Drug|Drug	acne vulgaris	Acne Vulgaris	Parallel Assignment	Interventional	Treatment	Randomized	Dose Range Study of CD5789 in Acne Vulgaris	5	Percentage difference	16.393	0.04	Cochran-Mantel-Haenszel	-0.249	33.036	95		NA	All	304	Completed	Phase 2
NCT01616654	4400203	8060725	Percentage of Participants With Success Rate 1 (SR1)	trifarotene|tazarotene	CD5789 25 µg/g cream|CD5789 50 µg/g cream|CD5789 100 µg/g cream|Tazarotene 0.1% gel|Vehicle cream	Drug|Drug|Drug|Drug|Drug	acne vulgaris	Acne Vulgaris	Parallel Assignment	Interventional	Treatment	Randomized	Dose Range Study of CD5789 in Acne Vulgaris	5	Percentage difference	10.273	0.184	Cochran-Mantel-Haenszel	-5.923	26.47	95		NA	All	304	Completed	Phase 2
NCT01616654	4400205	8060725	Percentage of Participants With Success Rate 1 (SR1)	trifarotene|tazarotene	CD5789 25 µg/g cream|CD5789 50 µg/g cream|CD5789 100 µg/g cream|Tazarotene 0.1% gel|Vehicle cream	Drug|Drug|Drug|Drug|Drug	acne vulgaris	Acne Vulgaris	Parallel Assignment	Interventional	Treatment	Randomized	Dose Range Study of CD5789 in Acne Vulgaris	5	Percentage difference	13.115	0.096	Cochran-Mantel-Haenszel	-3.266	29.495	95		NA	All	304	Completed	Phase 2
NCT01616654	4400202	8060725	Percentage of Participants With Success Rate 1 (SR1)	trifarotene|tazarotene	CD5789 25 µg/g cream|CD5789 50 µg/g cream|CD5789 100 µg/g cream|Tazarotene 0.1% gel|Vehicle cream	Drug|Drug|Drug|Drug|Drug	acne vulgaris	Acne Vulgaris	Parallel Assignment	Interventional	Treatment	Randomized	Dose Range Study of CD5789 in Acne Vulgaris	5	Percentage difference	16.393	0.041	Cochran-Mantel-Haenszel	-0.249	33.036	95		NA	All	304	Completed	Phase 2
NCT01616693	4400188	8060717	Number/Percentage of Subjects With Immune Response to Trivalent Oral Poliovirus Vaccine (OPV)	vaccines|zinc	Probiotic|Zinc|Probiotic placebo|Zinc placebo|Rotavirus vaccine|Oral polio vaccine	Dietary Supplement|Dietary Supplement|Dietary Supplement|Dietary Supplement|Biological|Biological	poliomyelitis	Immunity to Oral Polio Vaccine|Immunity to Oral Rotavirus Vaccine|Shedding of Oral Rotavirus Vaccine	Parallel Assignment	Interventional	Basic Science	Randomized	Zinc and/or Probiotic Supplementation of Rotavirus and Oral Polio Virus Vaccines	4	Mean Difference (Net)	-2	NA		-9.8	5.7	95		NA	All	620	Completed	Phase 4
NCT01616693	4400189	8060717	Number/Percentage of Subjects With Immune Response to Trivalent Oral Poliovirus Vaccine (OPV)	vaccines|zinc	Probiotic|Zinc|Probiotic placebo|Zinc placebo|Rotavirus vaccine|Oral polio vaccine	Dietary Supplement|Dietary Supplement|Dietary Supplement|Dietary Supplement|Biological|Biological	poliomyelitis	Immunity to Oral Polio Vaccine|Immunity to Oral Rotavirus Vaccine|Shedding of Oral Rotavirus Vaccine	Parallel Assignment	Interventional	Basic Science	Randomized	Zinc and/or Probiotic Supplementation of Rotavirus and Oral Polio Virus Vaccines	4	Mean Difference (Net)	-3.1	NA		-8.6	2.3	95		NA	All	620	Completed	Phase 4
NCT01616693	4400190	8060717	Number/Percentage of Subjects With Immune Response to Trivalent Oral Poliovirus Vaccine (OPV)	vaccines|zinc	Probiotic|Zinc|Probiotic placebo|Zinc placebo|Rotavirus vaccine|Oral polio vaccine	Dietary Supplement|Dietary Supplement|Dietary Supplement|Dietary Supplement|Biological|Biological	poliomyelitis	Immunity to Oral Polio Vaccine|Immunity to Oral Rotavirus Vaccine|Shedding of Oral Rotavirus Vaccine	Parallel Assignment	Interventional	Basic Science	Randomized	Zinc and/or Probiotic Supplementation of Rotavirus and Oral Polio Virus Vaccines	4	Mean Difference (Net)	1.1	NA		-4.3	6.6	95		NA	All	620	Completed	Phase 4
NCT01616693	4400192	8060719	Number/Percentage of Subjects With Immune Response to Rotavirus Vaccine	vaccines|zinc	Probiotic|Zinc|Probiotic placebo|Zinc placebo|Rotavirus vaccine|Oral polio vaccine	Dietary Supplement|Dietary Supplement|Dietary Supplement|Dietary Supplement|Biological|Biological	poliomyelitis	Immunity to Oral Polio Vaccine|Immunity to Oral Rotavirus Vaccine|Shedding of Oral Rotavirus Vaccine	Parallel Assignment	Interventional	Basic Science	Randomized	Zinc and/or Probiotic Supplementation of Rotavirus and Oral Polio Virus Vaccines	4	Difference in seroconversion proportion	7.5	NA		-1.4	16.2	95		NA	All	620	Completed	Phase 4
NCT01616693	4400193	8060719	Number/Percentage of Subjects With Immune Response to Rotavirus Vaccine	vaccines|zinc	Probiotic|Zinc|Probiotic placebo|Zinc placebo|Rotavirus vaccine|Oral polio vaccine	Dietary Supplement|Dietary Supplement|Dietary Supplement|Dietary Supplement|Biological|Biological	poliomyelitis	Immunity to Oral Polio Vaccine|Immunity to Oral Rotavirus Vaccine|Shedding of Oral Rotavirus Vaccine	Parallel Assignment	Interventional	Basic Science	Randomized	Zinc and/or Probiotic Supplementation of Rotavirus and Oral Polio Virus Vaccines	4	Difference in seroconversion proportion	4.4	NA		-4.4	13.2	97.5		NA	All	620	Completed	Phase 4
NCT01616693	4400191	8060719	Number/Percentage of Subjects With Immune Response to Rotavirus Vaccine	vaccines|zinc	Probiotic|Zinc|Probiotic placebo|Zinc placebo|Rotavirus vaccine|Oral polio vaccine	Dietary Supplement|Dietary Supplement|Dietary Supplement|Dietary Supplement|Biological|Biological	poliomyelitis	Immunity to Oral Polio Vaccine|Immunity to Oral Rotavirus Vaccine|Shedding of Oral Rotavirus Vaccine	Parallel Assignment	Interventional	Basic Science	Randomized	Zinc and/or Probiotic Supplementation of Rotavirus and Oral Polio Virus Vaccines	4	Difference in seroconversion proportion	12	NA		0.8	22.8	95		NA	All	620	Completed	Phase 4
NCT01617187	4399934	8060676	Change From Baseline in PANSS Marder Factor Anxiety/Depression Symptom Score at Days 4, 7, 14, 21, 28, 35 and 42	olanzapine|asenapine	Asenapine|Placebo Asenapine|Olanzapine|Placebo Olanzapine	Drug|Drug|Drug|Drug	schizophrenia	Schizophrenia	Parallel Assignment	Interventional	Treatment	Randomized	A Study of the Efficacy and Safety of Asenapine in Participants With an Acute Exacerbation of Schizophrenia (P05688)	4	LS means difference	0.3	0.5044	MMRM	-0.7	1.4	95	Standard Error of the Mean	0.52	All	360	Completed	Phase 3
NCT01617187	4399926	8060676	Change From Baseline in PANSS Marder Factor Anxiety/Depression Symptom Score at Days 4, 7, 14, 21, 28, 35 and 42	olanzapine|asenapine	Asenapine|Placebo Asenapine|Olanzapine|Placebo Olanzapine	Drug|Drug|Drug|Drug	schizophrenia	Schizophrenia	Parallel Assignment	Interventional	Treatment	Randomized	A Study of the Efficacy and Safety of Asenapine in Participants With an Acute Exacerbation of Schizophrenia (P05688)	4	LS means difference	-0.5	0.3681	MMRM	-1.5	0.5	95	Standard Error of the Mean	0.51	All	360	Completed	Phase 3
NCT01617187	4399942	8060676	Change From Baseline in PANSS Marder Factor Anxiety/Depression Symptom Score at Days 4, 7, 14, 21, 28, 35 and 42	olanzapine|asenapine	Asenapine|Placebo Asenapine|Olanzapine|Placebo Olanzapine	Drug|Drug|Drug|Drug	schizophrenia	Schizophrenia	Parallel Assignment	Interventional	Treatment	Randomized	A Study of the Efficacy and Safety of Asenapine in Participants With an Acute Exacerbation of Schizophrenia (P05688)	4	LS means difference	0.2	0.5635	MMRM	-0.6	1.1	95	Standard Error of the Mean	0.41	All	360	Completed	Phase 3
NCT01617187	4399940	8060676	Change From Baseline in PANSS Marder Factor Anxiety/Depression Symptom Score at Days 4, 7, 14, 21, 28, 35 and 42	olanzapine|asenapine	Asenapine|Placebo Asenapine|Olanzapine|Placebo Olanzapine	Drug|Drug|Drug|Drug	schizophrenia	Schizophrenia	Parallel Assignment	Interventional	Treatment	Randomized	A Study of the Efficacy and Safety of Asenapine in Participants With an Acute Exacerbation of Schizophrenia (P05688)	4	LS means difference	-0.1	0.8867	MMRM	-1.1	0.9	95	Standard Error of the Mean	0.52	All	360	Completed	Phase 3
NCT01617187	4399930	8060676	Change From Baseline in PANSS Marder Factor Anxiety/Depression Symptom Score at Days 4, 7, 14, 21, 28, 35 and 42	olanzapine|asenapine	Asenapine|Placebo Asenapine|Olanzapine|Placebo Olanzapine	Drug|Drug|Drug|Drug	schizophrenia	Schizophrenia	Parallel Assignment	Interventional	Treatment	Randomized	A Study of the Efficacy and Safety of Asenapine in Participants With an Acute Exacerbation of Schizophrenia (P05688)	4	LS means difference	0.2	0.6556	MMRM	-0.7	1.1	95	Standard Error of the Mean	0.45	All	360	Completed	Phase 3
NCT01617187	4399938	8060676	Change From Baseline in PANSS Marder Factor Anxiety/Depression Symptom Score at Days 4, 7, 14, 21, 28, 35 and 42	olanzapine|asenapine	Asenapine|Placebo Asenapine|Olanzapine|Placebo Olanzapine	Drug|Drug|Drug|Drug	schizophrenia	Schizophrenia	Parallel Assignment	Interventional	Treatment	Randomized	A Study of the Efficacy and Safety of Asenapine in Participants With an Acute Exacerbation of Schizophrenia (P05688)	4	LS means difference	-0.4	0.286	MMRM	-1.2	0.4	95	Standard Error of the Mean	0.4	All	360	Completed	Phase 3
NCT01617187	4399935	8060676	Change From Baseline in PANSS Marder Factor Anxiety/Depression Symptom Score at Days 4, 7, 14, 21, 28, 35 and 42	olanzapine|asenapine	Asenapine|Placebo Asenapine|Olanzapine|Placebo Olanzapine	Drug|Drug|Drug|Drug	schizophrenia	Schizophrenia	Parallel Assignment	Interventional	Treatment	Randomized	A Study of the Efficacy and Safety of Asenapine in Participants With an Acute Exacerbation of Schizophrenia (P05688)	4	LS means difference	0.1	0.8667	MMRM	-0.7	0.9	95	Standard Error of the Mean	0.41	All	360	Completed	Phase 3
NCT01617187	4399941	8060676	Change From Baseline in PANSS Marder Factor Anxiety/Depression Symptom Score at Days 4, 7, 14, 21, 28, 35 and 42	olanzapine|asenapine	Asenapine|Placebo Asenapine|Olanzapine|Placebo Olanzapine	Drug|Drug|Drug|Drug	schizophrenia	Schizophrenia	Parallel Assignment	Interventional	Treatment	Randomized	A Study of the Efficacy and Safety of Asenapine in Participants With an Acute Exacerbation of Schizophrenia (P05688)	4	LS means difference	-0.5	0.2321	MMRM	-1.3	0.3	95	Standard Error of the Mean	0.4	All	360	Completed	Phase 3
NCT01617187	4399925	8060676	Change From Baseline in PANSS Marder Factor Anxiety/Depression Symptom Score at Days 4, 7, 14, 21, 28, 35 and 42	olanzapine|asenapine	Asenapine|Placebo Asenapine|Olanzapine|Placebo Olanzapine	Drug|Drug|Drug|Drug	schizophrenia	Schizophrenia	Parallel Assignment	Interventional	Treatment	Randomized	A Study of the Efficacy and Safety of Asenapine in Participants With an Acute Exacerbation of Schizophrenia (P05688)	4	LS means difference	-0.1	0.8215	MMRM	-1.4	1.1	95	Standard Error of the Mean	0.62	All	360	Completed	Phase 3
NCT01617187	4399927	8060676	Change From Baseline in PANSS Marder Factor Anxiety/Depression Symptom Score at Days 4, 7, 14, 21, 28, 35 and 42	olanzapine|asenapine	Asenapine|Placebo Asenapine|Olanzapine|Placebo Olanzapine	Drug|Drug|Drug|Drug	schizophrenia	Schizophrenia	Parallel Assignment	Interventional	Treatment	Randomized	A Study of the Efficacy and Safety of Asenapine in Participants With an Acute Exacerbation of Schizophrenia (P05688)	4	LS means difference	0.1	0.8955	MMRM	-1	1.1	95	Standard Error of the Mean	0.54	All	360	Completed	Phase 3
NCT01617187	4399928	8060676	Change From Baseline in PANSS Marder Factor Anxiety/Depression Symptom Score at Days 4, 7, 14, 21, 28, 35 and 42	olanzapine|asenapine	Asenapine|Placebo Asenapine|Olanzapine|Placebo Olanzapine	Drug|Drug|Drug|Drug	schizophrenia	Schizophrenia	Parallel Assignment	Interventional	Treatment	Randomized	A Study of the Efficacy and Safety of Asenapine in Participants With an Acute Exacerbation of Schizophrenia (P05688)	4	LS means difference	0	0.9399	MMRM	-1.1	1	95	Standard Error of the Mean	0.53	All	360	Completed	Phase 3
NCT01617187	4399933	8060676	Change From Baseline in PANSS Marder Factor Anxiety/Depression Symptom Score at Days 4, 7, 14, 21, 28, 35 and 42	olanzapine|asenapine	Asenapine|Placebo Asenapine|Olanzapine|Placebo Olanzapine	Drug|Drug|Drug|Drug	schizophrenia	Schizophrenia	Parallel Assignment	Interventional	Treatment	Randomized	A Study of the Efficacy and Safety of Asenapine in Participants With an Acute Exacerbation of Schizophrenia (P05688)	4	LS means difference	1.4	0.004	MMRM	0.5	2.4	95	Standard Error of the Mean	0.49	All	360	Completed	Phase 3
NCT01617187	4399932	8060676	Change From Baseline in PANSS Marder Factor Anxiety/Depression Symptom Score at Days 4, 7, 14, 21, 28, 35 and 42	olanzapine|asenapine	Asenapine|Placebo Asenapine|Olanzapine|Placebo Olanzapine	Drug|Drug|Drug|Drug	schizophrenia	Schizophrenia	Parallel Assignment	Interventional	Treatment	Randomized	A Study of the Efficacy and Safety of Asenapine in Participants With an Acute Exacerbation of Schizophrenia (P05688)	4	LS means difference	0.2	0.633	MMRM	-0.7	1.1	95	Standard Error of the Mean	0.46	All	360	Completed	Phase 3
NCT01617187	4399936	8060676	Change From Baseline in PANSS Marder Factor Anxiety/Depression Symptom Score at Days 4, 7, 14, 21, 28, 35 and 42	olanzapine|asenapine	Asenapine|Placebo Asenapine|Olanzapine|Placebo Olanzapine	Drug|Drug|Drug|Drug	schizophrenia	Schizophrenia	Parallel Assignment	Interventional	Treatment	Randomized	A Study of the Efficacy and Safety of Asenapine in Participants With an Acute Exacerbation of Schizophrenia (P05688)	4	LS means difference	1	0.0283	MMRM	0.1	1.8	95	Standard Error of the Mean	0.44	All	360	Completed	Phase 3
NCT01617187	4399931	8060676	Change From Baseline in PANSS Marder Factor Anxiety/Depression Symptom Score at Days 4, 7, 14, 21, 28, 35 and 42	olanzapine|asenapine	Asenapine|Placebo Asenapine|Olanzapine|Placebo Olanzapine	Drug|Drug|Drug|Drug	schizophrenia	Schizophrenia	Parallel Assignment	Interventional	Treatment	Randomized	A Study of the Efficacy and Safety of Asenapine in Participants With an Acute Exacerbation of Schizophrenia (P05688)	4	LS means difference	0.6	0.2981	MMRM	-0.5	1.7	95	Standard Error of the Mean	0.57	All	360	Completed	Phase 3
NCT01617187	4399939	8060676	Change From Baseline in PANSS Marder Factor Anxiety/Depression Symptom Score at Days 4, 7, 14, 21, 28, 35 and 42	olanzapine|asenapine	Asenapine|Placebo Asenapine|Olanzapine|Placebo Olanzapine	Drug|Drug|Drug|Drug	schizophrenia	Schizophrenia	Parallel Assignment	Interventional	Treatment	Randomized	A Study of the Efficacy and Safety of Asenapine in Participants With an Acute Exacerbation of Schizophrenia (P05688)	4	LS means difference	0.6	0.1499	MMRM	-0.2	1.4	95	Standard Error of the Mean	0.42	All	360	Completed	Phase 3
NCT01617187	4399945	8060676	Change From Baseline in PANSS Marder Factor Anxiety/Depression Symptom Score at Days 4, 7, 14, 21, 28, 35 and 42	olanzapine|asenapine	Asenapine|Placebo Asenapine|Olanzapine|Placebo Olanzapine	Drug|Drug|Drug|Drug	schizophrenia	Schizophrenia	Parallel Assignment	Interventional	Treatment	Randomized	A Study of the Efficacy and Safety of Asenapine in Participants With an Acute Exacerbation of Schizophrenia (P05688)	4	LS means difference	0	0.9851	MMRM	-0.7	0.7	95	Standard Error of the Mean	0.37	All	360	Completed	Phase 3
NCT01617187	4399929	8060676	Change From Baseline in PANSS Marder Factor Anxiety/Depression Symptom Score at Days 4, 7, 14, 21, 28, 35 and 42	olanzapine|asenapine	Asenapine|Placebo Asenapine|Olanzapine|Placebo Olanzapine	Drug|Drug|Drug|Drug	schizophrenia	Schizophrenia	Parallel Assignment	Interventional	Treatment	Randomized	A Study of the Efficacy and Safety of Asenapine in Participants With an Acute Exacerbation of Schizophrenia (P05688)	4	LS means difference	-0.5	0.2889	MMRM	-1.3	0.4	95	Standard Error of the Mean	0.43	All	360	Completed	Phase 3
NCT01617187	4399937	8060676	Change From Baseline in PANSS Marder Factor Anxiety/Depression Symptom Score at Days 4, 7, 14, 21, 28, 35 and 42	olanzapine|asenapine	Asenapine|Placebo Asenapine|Olanzapine|Placebo Olanzapine	Drug|Drug|Drug|Drug	schizophrenia	Schizophrenia	Parallel Assignment	Interventional	Treatment	Randomized	A Study of the Efficacy and Safety of Asenapine in Participants With an Acute Exacerbation of Schizophrenia (P05688)	4	LS means difference	-0.1	0.8978	MMRM	-1.1	0.9	95	Standard Error of the Mean	0.51	All	360	Completed	Phase 3
NCT01617187	4399943	8060676	Change From Baseline in PANSS Marder Factor Anxiety/Depression Symptom Score at Days 4, 7, 14, 21, 28, 35 and 42	olanzapine|asenapine	Asenapine|Placebo Asenapine|Olanzapine|Placebo Olanzapine	Drug|Drug|Drug|Drug	schizophrenia	Schizophrenia	Parallel Assignment	Interventional	Treatment	Randomized	A Study of the Efficacy and Safety of Asenapine in Participants With an Acute Exacerbation of Schizophrenia (P05688)	4	LS means difference	-0.1	0.8559	MMRM	-1	0.8	95	Standard Error of the Mean	0.46	All	360	Completed	Phase 3
NCT01617187	4399944	8060676	Change From Baseline in PANSS Marder Factor Anxiety/Depression Symptom Score at Days 4, 7, 14, 21, 28, 35 and 42	olanzapine|asenapine	Asenapine|Placebo Asenapine|Olanzapine|Placebo Olanzapine	Drug|Drug|Drug|Drug	schizophrenia	Schizophrenia	Parallel Assignment	Interventional	Treatment	Randomized	A Study of the Efficacy and Safety of Asenapine in Participants With an Acute Exacerbation of Schizophrenia (P05688)	4	LS means difference	-0.2	0.4912	MMRM	-0.9	0.5	95	Standard Error of the Mean	0.36	All	360	Completed	Phase 3
NCT01617187	4399963	8060677	Change From Baseline in PANSS Marder Factor Hostility/Excitement Symptom Score at Days 4, 7, 14, 21, 28, 35 and 42	olanzapine|asenapine	Asenapine|Placebo Asenapine|Olanzapine|Placebo Olanzapine	Drug|Drug|Drug|Drug	schizophrenia	Schizophrenia	Parallel Assignment	Interventional	Treatment	Randomized	A Study of the Efficacy and Safety of Asenapine in Participants With an Acute Exacerbation of Schizophrenia (P05688)	4	LS means difference	0.1	0.7307	MMRM	-0.6	0.9	95	Standard Error of the Mean	0.38	All	360	Completed	Phase 3
NCT01617187	4399953	8060677	Change From Baseline in PANSS Marder Factor Hostility/Excitement Symptom Score at Days 4, 7, 14, 21, 28, 35 and 42	olanzapine|asenapine	Asenapine|Placebo Asenapine|Olanzapine|Placebo Olanzapine	Drug|Drug|Drug|Drug	schizophrenia	Schizophrenia	Parallel Assignment	Interventional	Treatment	Randomized	A Study of the Efficacy and Safety of Asenapine in Participants With an Acute Exacerbation of Schizophrenia (P05688)	4	LS means difference	0.2	0.7437	MMRM	-0.9	1.2	95	Standard Error of the Mean	0.52	All	360	Completed	Phase 3
NCT01617187	4399965	8060677	Change From Baseline in PANSS Marder Factor Hostility/Excitement Symptom Score at Days 4, 7, 14, 21, 28, 35 and 42	olanzapine|asenapine	Asenapine|Placebo Asenapine|Olanzapine|Placebo Olanzapine	Drug|Drug|Drug|Drug	schizophrenia	Schizophrenia	Parallel Assignment	Interventional	Treatment	Randomized	A Study of the Efficacy and Safety of Asenapine in Participants With an Acute Exacerbation of Schizophrenia (P05688)	4	LS means difference	0.2	0.5859	MMRM	-0.5	0.8	95	Standard Error of the Mean	0.33	All	360	Completed	Phase 3
NCT01617187	4399964	8060677	Change From Baseline in PANSS Marder Factor Hostility/Excitement Symptom Score at Days 4, 7, 14, 21, 28, 35 and 42	olanzapine|asenapine	Asenapine|Placebo Asenapine|Olanzapine|Placebo Olanzapine	Drug|Drug|Drug|Drug	schizophrenia	Schizophrenia	Parallel Assignment	Interventional	Treatment	Randomized	A Study of the Efficacy and Safety of Asenapine in Participants With an Acute Exacerbation of Schizophrenia (P05688)	4	LS means difference	-0.2	0.6413	MMRM	-1	0.6	95	Standard Error of the Mean	0.43	All	360	Completed	Phase 3
NCT01617187	4399946	8060677	Change From Baseline in PANSS Marder Factor Hostility/Excitement Symptom Score at Days 4, 7, 14, 21, 28, 35 and 42	olanzapine|asenapine	Asenapine|Placebo Asenapine|Olanzapine|Placebo Olanzapine	Drug|Drug|Drug|Drug	schizophrenia	Schizophrenia	Parallel Assignment	Interventional	Treatment	Randomized	A Study of the Efficacy and Safety of Asenapine in Participants With an Acute Exacerbation of Schizophrenia (P05688)	4	LS means difference	-0.8	0.1909	MMRM	-2.1	0.4	95	Standard Error of the Mean	0.64	All	360	Completed	Phase 3
NCT01617187	4399950	8060677	Change From Baseline in PANSS Marder Factor Hostility/Excitement Symptom Score at Days 4, 7, 14, 21, 28, 35 and 42	olanzapine|asenapine	Asenapine|Placebo Asenapine|Olanzapine|Placebo Olanzapine	Drug|Drug|Drug|Drug	schizophrenia	Schizophrenia	Parallel Assignment	Interventional	Treatment	Randomized	A Study of the Efficacy and Safety of Asenapine in Participants With an Acute Exacerbation of Schizophrenia (P05688)	4	LS means difference	-0.1	0.8741	MMRM	-1	0.8	95	Standard Error of the Mean	0.47	All	360	Completed	Phase 3
NCT01617187	4399957	8060677	Change From Baseline in PANSS Marder Factor Hostility/Excitement Symptom Score at Days 4, 7, 14, 21, 28, 35 and 42	olanzapine|asenapine	Asenapine|Placebo Asenapine|Olanzapine|Placebo Olanzapine	Drug|Drug|Drug|Drug	schizophrenia	Schizophrenia	Parallel Assignment	Interventional	Treatment	Randomized	A Study of the Efficacy and Safety of Asenapine in Participants With an Acute Exacerbation of Schizophrenia (P05688)	4	LS means difference	0.3	0.5583	MMRM	-0.6	1.2	95	Standard Error of the Mean	0.45	All	360	Completed	Phase 3
NCT01617187	4399960	8060677	Change From Baseline in PANSS Marder Factor Hostility/Excitement Symptom Score at Days 4, 7, 14, 21, 28, 35 and 42	olanzapine|asenapine	Asenapine|Placebo Asenapine|Olanzapine|Placebo Olanzapine	Drug|Drug|Drug|Drug	schizophrenia	Schizophrenia	Parallel Assignment	Interventional	Treatment	Randomized	A Study of the Efficacy and Safety of Asenapine in Participants With an Acute Exacerbation of Schizophrenia (P05688)	4	LS means difference	0	0.9321	MMRM	-0.8	0.8	95	Standard Error of the Mean	0.41	All	360	Completed	Phase 3
NCT01617187	4399951	8060677	Change From Baseline in PANSS Marder Factor Hostility/Excitement Symptom Score at Days 4, 7, 14, 21, 28, 35 and 42	olanzapine|asenapine	Asenapine|Placebo Asenapine|Olanzapine|Placebo Olanzapine	Drug|Drug|Drug|Drug	schizophrenia	Schizophrenia	Parallel Assignment	Interventional	Treatment	Randomized	A Study of the Efficacy and Safety of Asenapine in Participants With an Acute Exacerbation of Schizophrenia (P05688)	4	LS means difference	0	0.9805	MMRM	-1	1	95	Standard Error of the Mean	0.5	All	360	Completed	Phase 3
NCT01617187	4399954	8060677	Change From Baseline in PANSS Marder Factor Hostility/Excitement Symptom Score at Days 4, 7, 14, 21, 28, 35 and 42	olanzapine|asenapine	Asenapine|Placebo Asenapine|Olanzapine|Placebo Olanzapine	Drug|Drug|Drug|Drug	schizophrenia	Schizophrenia	Parallel Assignment	Interventional	Treatment	Randomized	A Study of the Efficacy and Safety of Asenapine in Participants With an Acute Exacerbation of Schizophrenia (P05688)	4	LS means difference	0.4	0.4219	MMRM	-0.6	1.5	95	Standard Error of the Mean	0.55	All	360	Completed	Phase 3
NCT01617187	4399966	8060677	Change From Baseline in PANSS Marder Factor Hostility/Excitement Symptom Score at Days 4, 7, 14, 21, 28, 35 and 42	olanzapine|asenapine	Asenapine|Placebo Asenapine|Olanzapine|Placebo Olanzapine	Drug|Drug|Drug|Drug	schizophrenia	Schizophrenia	Parallel Assignment	Interventional	Treatment	Randomized	A Study of the Efficacy and Safety of Asenapine in Participants With an Acute Exacerbation of Schizophrenia (P05688)	4	LS means difference	0.1	0.7847	MMRM	-0.6	0.8	95	Standard Error of the Mean	0.34	All	360	Completed	Phase 3
NCT01617187	4399961	8060677	Change From Baseline in PANSS Marder Factor Hostility/Excitement Symptom Score at Days 4, 7, 14, 21, 28, 35 and 42	olanzapine|asenapine	Asenapine|Placebo Asenapine|Olanzapine|Placebo Olanzapine	Drug|Drug|Drug|Drug	schizophrenia	Schizophrenia	Parallel Assignment	Interventional	Treatment	Randomized	A Study of the Efficacy and Safety of Asenapine in Participants With an Acute Exacerbation of Schizophrenia (P05688)	4	LS means difference	-0.3	0.486	MMRM	-1.3	0.6	95	Standard Error of the Mean	0.48	All	360	Completed	Phase 3
NCT01617187	4399948	8060677	Change From Baseline in PANSS Marder Factor Hostility/Excitement Symptom Score at Days 4, 7, 14, 21, 28, 35 and 42	olanzapine|asenapine	Asenapine|Placebo Asenapine|Olanzapine|Placebo Olanzapine	Drug|Drug|Drug|Drug	schizophrenia	Schizophrenia	Parallel Assignment	Interventional	Treatment	Randomized	A Study of the Efficacy and Safety of Asenapine in Participants With an Acute Exacerbation of Schizophrenia (P05688)	4	LS means difference	0	0.9336	MMRM	-1	1.1	95	Standard Error of the Mean	0.56	All	360	Completed	Phase 3
NCT01617187	4399947	8060677	Change From Baseline in PANSS Marder Factor Hostility/Excitement Symptom Score at Days 4, 7, 14, 21, 28, 35 and 42	olanzapine|asenapine	Asenapine|Placebo Asenapine|Olanzapine|Placebo Olanzapine	Drug|Drug|Drug|Drug	schizophrenia	Schizophrenia	Parallel Assignment	Interventional	Treatment	Randomized	A Study of the Efficacy and Safety of Asenapine in Participants With an Acute Exacerbation of Schizophrenia (P05688)	4	LS means difference	-0.7	0.1722	MMRM	-1.7	0.3	95	Standard Error of the Mean	0.52	All	360	Completed	Phase 3
NCT01617187	4399959	8060677	Change From Baseline in PANSS Marder Factor Hostility/Excitement Symptom Score at Days 4, 7, 14, 21, 28, 35 and 42	olanzapine|asenapine	Asenapine|Placebo Asenapine|Olanzapine|Placebo Olanzapine	Drug|Drug|Drug|Drug	schizophrenia	Schizophrenia	Parallel Assignment	Interventional	Treatment	Randomized	A Study of the Efficacy and Safety of Asenapine in Participants With an Acute Exacerbation of Schizophrenia (P05688)	4	LS means difference	0.1	0.7691	MMRM	-0.7	0.9	95	Standard Error of the Mean	0.39	All	360	Completed	Phase 3
NCT01617187	4399956	8060677	Change From Baseline in PANSS Marder Factor Hostility/Excitement Symptom Score at Days 4, 7, 14, 21, 28, 35 and 42	olanzapine|asenapine	Asenapine|Placebo Asenapine|Olanzapine|Placebo Olanzapine	Drug|Drug|Drug|Drug	schizophrenia	Schizophrenia	Parallel Assignment	Interventional	Treatment	Randomized	A Study of the Efficacy and Safety of Asenapine in Participants With an Acute Exacerbation of Schizophrenia (P05688)	4	LS means difference	0.1	0.7307	MMRM	-0.7	1	95	Standard Error of the Mean	0.43	All	360	Completed	Phase 3
NCT01617187	4399952	8060677	Change From Baseline in PANSS Marder Factor Hostility/Excitement Symptom Score at Days 4, 7, 14, 21, 28, 35 and 42	olanzapine|asenapine	Asenapine|Placebo Asenapine|Olanzapine|Placebo Olanzapine	Drug|Drug|Drug|Drug	schizophrenia	Schizophrenia	Parallel Assignment	Interventional	Treatment	Randomized	A Study of the Efficacy and Safety of Asenapine in Participants With an Acute Exacerbation of Schizophrenia (P05688)	4	LS means difference	-0.7	0.311	MMRM	-1.9	0.6	95	Standard Error of the Mean	0.65	All	360	Completed	Phase 3
NCT01617187	4399955	8060677	Change From Baseline in PANSS Marder Factor Hostility/Excitement Symptom Score at Days 4, 7, 14, 21, 28, 35 and 42	olanzapine|asenapine	Asenapine|Placebo Asenapine|Olanzapine|Placebo Olanzapine	Drug|Drug|Drug|Drug	schizophrenia	Schizophrenia	Parallel Assignment	Interventional	Treatment	Randomized	A Study of the Efficacy and Safety of Asenapine in Participants With an Acute Exacerbation of Schizophrenia (P05688)	4	LS means difference	-0.7	0.1715	MMRM	-1.8	0.3	95	Standard Error of the Mean	0.54	All	360	Completed	Phase 3
NCT01617187	4399949	8060677	Change From Baseline in PANSS Marder Factor Hostility/Excitement Symptom Score at Days 4, 7, 14, 21, 28, 35 and 42	olanzapine|asenapine	Asenapine|Placebo Asenapine|Olanzapine|Placebo Olanzapine	Drug|Drug|Drug|Drug	schizophrenia	Schizophrenia	Parallel Assignment	Interventional	Treatment	Randomized	A Study of the Efficacy and Safety of Asenapine in Participants With an Acute Exacerbation of Schizophrenia (P05688)	4	LS means difference	-0.6	0.3288	MMRM	-1.7	0.6	95	Standard Error of the Mean	0.58	All	360	Completed	Phase 3
NCT01617187	4399962	8060677	Change From Baseline in PANSS Marder Factor Hostility/Excitement Symptom Score at Days 4, 7, 14, 21, 28, 35 and 42	olanzapine|asenapine	Asenapine|Placebo Asenapine|Olanzapine|Placebo Olanzapine	Drug|Drug|Drug|Drug	schizophrenia	Schizophrenia	Parallel Assignment	Interventional	Treatment	Randomized	A Study of the Efficacy and Safety of Asenapine in Participants With an Acute Exacerbation of Schizophrenia (P05688)	4	LS means difference	0.1	0.7176	MMRM	-0.6	0.9	95	Standard Error of the Mean	0.37	All	360	Completed	Phase 3
NCT01617187	4399958	8060677	Change From Baseline in PANSS Marder Factor Hostility/Excitement Symptom Score at Days 4, 7, 14, 21, 28, 35 and 42	olanzapine|asenapine	Asenapine|Placebo Asenapine|Olanzapine|Placebo Olanzapine	Drug|Drug|Drug|Drug	schizophrenia	Schizophrenia	Parallel Assignment	Interventional	Treatment	Randomized	A Study of the Efficacy and Safety of Asenapine in Participants With an Acute Exacerbation of Schizophrenia (P05688)	4	LS means difference	-0.3	0.5694	MMRM	-1.3	0.7	95	Standard Error of the Mean	0.5	All	360	Completed	Phase 3
NCT01617187	4399973	8060678	Change From Baseline in PANSS Marder Factor Disorganized Thought Symptom Score at Days 4, 7, 14, 21, 28, 35 and 42	olanzapine|asenapine	Asenapine|Placebo Asenapine|Olanzapine|Placebo Olanzapine	Drug|Drug|Drug|Drug	schizophrenia	Schizophrenia	Parallel Assignment	Interventional	Treatment	Randomized	A Study of the Efficacy and Safety of Asenapine in Participants With an Acute Exacerbation of Schizophrenia (P05688)	4	LS means difference	-0.7	0.303	MMRM	-2	0.6	95	Standard Error of the Mean	0.67	All	360	Completed	Phase 3
NCT01617187	4399968	8060678	Change From Baseline in PANSS Marder Factor Disorganized Thought Symptom Score at Days 4, 7, 14, 21, 28, 35 and 42	olanzapine|asenapine	Asenapine|Placebo Asenapine|Olanzapine|Placebo Olanzapine	Drug|Drug|Drug|Drug	schizophrenia	Schizophrenia	Parallel Assignment	Interventional	Treatment	Randomized	A Study of the Efficacy and Safety of Asenapine in Participants With an Acute Exacerbation of Schizophrenia (P05688)	4	LS means difference	-1.6	0.0063	MMRM	-2.7	-0.5	95	Standard Error of the Mean	0.58	All	360	Completed	Phase 3
NCT01617187	4399980	8060678	Change From Baseline in PANSS Marder Factor Disorganized Thought Symptom Score at Days 4, 7, 14, 21, 28, 35 and 42	olanzapine|asenapine	Asenapine|Placebo Asenapine|Olanzapine|Placebo Olanzapine	Drug|Drug|Drug|Drug	schizophrenia	Schizophrenia	Parallel Assignment	Interventional	Treatment	Randomized	A Study of the Efficacy and Safety of Asenapine in Participants With an Acute Exacerbation of Schizophrenia (P05688)	4	LS means difference	-0.5	0.2679	MMRM	-1.4	0.4	95	Standard Error of the Mean	0.47	All	360	Completed	Phase 3
NCT01617187	4399967	8060678	Change From Baseline in PANSS Marder Factor Disorganized Thought Symptom Score at Days 4, 7, 14, 21, 28, 35 and 42	olanzapine|asenapine	Asenapine|Placebo Asenapine|Olanzapine|Placebo Olanzapine	Drug|Drug|Drug|Drug	schizophrenia	Schizophrenia	Parallel Assignment	Interventional	Treatment	Randomized	A Study of the Efficacy and Safety of Asenapine in Participants With an Acute Exacerbation of Schizophrenia (P05688)	4	LS means difference	-2	0.0056	MMRM	-3.4	-0.6	95	Standard Error of the Mean	0.71	All	360	Completed	Phase 3
NCT01617187	4399977	8060678	Change From Baseline in PANSS Marder Factor Disorganized Thought Symptom Score at Days 4, 7, 14, 21, 28, 35 and 42	olanzapine|asenapine	Asenapine|Placebo Asenapine|Olanzapine|Placebo Olanzapine	Drug|Drug|Drug|Drug	schizophrenia	Schizophrenia	Parallel Assignment	Interventional	Treatment	Randomized	A Study of the Efficacy and Safety of Asenapine in Participants With an Acute Exacerbation of Schizophrenia (P05688)	4	LS means difference	-0.4	0.4606	MMRM	-1.4	0.7	95	Standard Error of the Mean	0.53	All	360	Completed	Phase 3
NCT01617187	4399970	8060678	Change From Baseline in PANSS Marder Factor Disorganized Thought Symptom Score at Days 4, 7, 14, 21, 28, 35 and 42	olanzapine|asenapine	Asenapine|Placebo Asenapine|Olanzapine|Placebo Olanzapine	Drug|Drug|Drug|Drug	schizophrenia	Schizophrenia	Parallel Assignment	Interventional	Treatment	Randomized	A Study of the Efficacy and Safety of Asenapine in Participants With an Acute Exacerbation of Schizophrenia (P05688)	4	LS means difference	-1.9	0.0058	MMRM	-3.3	-0.6	95	Standard Error of the Mean	0.69	All	360	Completed	Phase 3
NCT01617187	4399974	8060678	Change From Baseline in PANSS Marder Factor Disorganized Thought Symptom Score at Days 4, 7, 14, 21, 28, 35 and 42	olanzapine|asenapine	Asenapine|Placebo Asenapine|Olanzapine|Placebo Olanzapine	Drug|Drug|Drug|Drug	schizophrenia	Schizophrenia	Parallel Assignment	Interventional	Treatment	Randomized	A Study of the Efficacy and Safety of Asenapine in Participants With an Acute Exacerbation of Schizophrenia (P05688)	4	LS means difference	-0.7	0.189	MMRM	-1.8	0.3	95	Standard Error of the Mean	0.53	All	360	Completed	Phase 3
NCT01617187	4399975	8060678	Change From Baseline in PANSS Marder Factor Disorganized Thought Symptom Score at Days 4, 7, 14, 21, 28, 35 and 42	olanzapine|asenapine	Asenapine|Placebo Asenapine|Olanzapine|Placebo Olanzapine	Drug|Drug|Drug|Drug	schizophrenia	Schizophrenia	Parallel Assignment	Interventional	Treatment	Randomized	A Study of the Efficacy and Safety of Asenapine in Participants With an Acute Exacerbation of Schizophrenia (P05688)	4	LS means difference	0	0.986	MMRM	-1.1	1.1	95	Standard Error of the Mean	0.57	All	360	Completed	Phase 3
NCT01617187	4399984	8060678	Change From Baseline in PANSS Marder Factor Disorganized Thought Symptom Score at Days 4, 7, 14, 21, 28, 35 and 42	olanzapine|asenapine	Asenapine|Placebo Asenapine|Olanzapine|Placebo Olanzapine	Drug|Drug|Drug|Drug	schizophrenia	Schizophrenia	Parallel Assignment	Interventional	Treatment	Randomized	A Study of the Efficacy and Safety of Asenapine in Participants With an Acute Exacerbation of Schizophrenia (P05688)	4	LS means difference	-0.2	0.5909	MMRM	-1.1	0.6	95	Standard Error of the Mean	0.44	All	360	Completed	Phase 3
NCT01617187	4399981	8060678	Change From Baseline in PANSS Marder Factor Disorganized Thought Symptom Score at Days 4, 7, 14, 21, 28, 35 and 42	olanzapine|asenapine	Asenapine|Placebo Asenapine|Olanzapine|Placebo Olanzapine	Drug|Drug|Drug|Drug	schizophrenia	Schizophrenia	Parallel Assignment	Interventional	Treatment	Randomized	A Study of the Efficacy and Safety of Asenapine in Participants With an Acute Exacerbation of Schizophrenia (P05688)	4	LS means difference	0.1	0.783	MMRM	-0.8	1.1	95	Standard Error of the Mean	0.49	All	360	Completed	Phase 3
NCT01617187	4399987	8060678	Change From Baseline in PANSS Marder Factor Disorganized Thought Symptom Score at Days 4, 7, 14, 21, 28, 35 and 42	olanzapine|asenapine	Asenapine|Placebo Asenapine|Olanzapine|Placebo Olanzapine	Drug|Drug|Drug|Drug	schizophrenia	Schizophrenia	Parallel Assignment	Interventional	Treatment	Randomized	A Study of the Efficacy and Safety of Asenapine in Participants With an Acute Exacerbation of Schizophrenia (P05688)	4	LS means difference	0.4	0.2116	MMRM	-0.2	1	95	Standard Error of the Mean	0.32	All	360	Completed	Phase 3
NCT01617187	4399976	8060678	Change From Baseline in PANSS Marder Factor Disorganized Thought Symptom Score at Days 4, 7, 14, 21, 28, 35 and 42	olanzapine|asenapine	Asenapine|Placebo Asenapine|Olanzapine|Placebo Olanzapine	Drug|Drug|Drug|Drug	schizophrenia	Schizophrenia	Parallel Assignment	Interventional	Treatment	Randomized	A Study of the Efficacy and Safety of Asenapine in Participants With an Acute Exacerbation of Schizophrenia (P05688)	4	LS means difference	-0.7	0.3241	MMRM	-2	0.7	95	Standard Error of the Mean	0.66	All	360	Completed	Phase 3
NCT01617187	4399985	8060678	Change From Baseline in PANSS Marder Factor Disorganized Thought Symptom Score at Days 4, 7, 14, 21, 28, 35 and 42	olanzapine|asenapine	Asenapine|Placebo Asenapine|Olanzapine|Placebo Olanzapine	Drug|Drug|Drug|Drug	schizophrenia	Schizophrenia	Parallel Assignment	Interventional	Treatment	Randomized	A Study of the Efficacy and Safety of Asenapine in Participants With an Acute Exacerbation of Schizophrenia (P05688)	4	LS means difference	-0.4	0.2959	MMRM	-1.2	0.4	95	Standard Error of the Mean	0.4	All	360	Completed	Phase 3
NCT01617187	4399982	8060678	Change From Baseline in PANSS Marder Factor Disorganized Thought Symptom Score at Days 4, 7, 14, 21, 28, 35 and 42	olanzapine|asenapine	Asenapine|Placebo Asenapine|Olanzapine|Placebo Olanzapine	Drug|Drug|Drug|Drug	schizophrenia	Schizophrenia	Parallel Assignment	Interventional	Treatment	Randomized	A Study of the Efficacy and Safety of Asenapine in Participants With an Acute Exacerbation of Schizophrenia (P05688)	4	LS means difference	-0.9	0.1	MMRM	-2	0.2	95	Standard Error of the Mean	0.54	All	360	Completed	Phase 3
NCT01617187	4399978	8060678	Change From Baseline in PANSS Marder Factor Disorganized Thought Symptom Score at Days 4, 7, 14, 21, 28, 35 and 42	olanzapine|asenapine	Asenapine|Placebo Asenapine|Olanzapine|Placebo Olanzapine	Drug|Drug|Drug|Drug	schizophrenia	Schizophrenia	Parallel Assignment	Interventional	Treatment	Randomized	A Study of the Efficacy and Safety of Asenapine in Participants With an Acute Exacerbation of Schizophrenia (P05688)	4	LS means difference	-0.2	0.7368	MMRM	-1.3	0.9	95	Standard Error of the Mean	0.56	All	360	Completed	Phase 3
NCT01617187	4399979	8060678	Change From Baseline in PANSS Marder Factor Disorganized Thought Symptom Score at Days 4, 7, 14, 21, 28, 35 and 42	olanzapine|asenapine	Asenapine|Placebo Asenapine|Olanzapine|Placebo Olanzapine	Drug|Drug|Drug|Drug	schizophrenia	Schizophrenia	Parallel Assignment	Interventional	Treatment	Randomized	A Study of the Efficacy and Safety of Asenapine in Participants With an Acute Exacerbation of Schizophrenia (P05688)	4	LS means difference	-0.7	0.2321	MMRM	-1.9	0.5	95	Standard Error of the Mean	0.6	All	360	Completed	Phase 3
NCT01617187	4399972	8060678	Change From Baseline in PANSS Marder Factor Disorganized Thought Symptom Score at Days 4, 7, 14, 21, 28, 35 and 42	olanzapine|asenapine	Asenapine|Placebo Asenapine|Olanzapine|Placebo Olanzapine	Drug|Drug|Drug|Drug	schizophrenia	Schizophrenia	Parallel Assignment	Interventional	Treatment	Randomized	A Study of the Efficacy and Safety of Asenapine in Participants With an Acute Exacerbation of Schizophrenia (P05688)	4	LS means difference	-1.1	0.055	MMRM	-2.3	0	95	Standard Error of the Mean	0.58	All	360	Completed	Phase 3
NCT01617187	4399971	8060678	Change From Baseline in PANSS Marder Factor Disorganized Thought Symptom Score at Days 4, 7, 14, 21, 28, 35 and 42	olanzapine|asenapine	Asenapine|Placebo Asenapine|Olanzapine|Placebo Olanzapine	Drug|Drug|Drug|Drug	schizophrenia	Schizophrenia	Parallel Assignment	Interventional	Treatment	Randomized	A Study of the Efficacy and Safety of Asenapine in Participants With an Acute Exacerbation of Schizophrenia (P05688)	4	LS means difference	-1.1	0.0415	MMRM	-2.2	0	95	Standard Error of the Mean	0.55	All	360	Completed	Phase 3
NCT01617187	4399986	8060678	Change From Baseline in PANSS Marder Factor Disorganized Thought Symptom Score at Days 4, 7, 14, 21, 28, 35 and 42	olanzapine|asenapine	Asenapine|Placebo Asenapine|Olanzapine|Placebo Olanzapine	Drug|Drug|Drug|Drug	schizophrenia	Schizophrenia	Parallel Assignment	Interventional	Treatment	Randomized	A Study of the Efficacy and Safety of Asenapine in Participants With an Acute Exacerbation of Schizophrenia (P05688)	4	LS means difference	0	0.9039	MMRM	-0.6	0.7	95	Standard Error of the Mean	0.31	All	360	Completed	Phase 3
NCT01617187	4399969	8060678	Change From Baseline in PANSS Marder Factor Disorganized Thought Symptom Score at Days 4, 7, 14, 21, 28, 35 and 42	olanzapine|asenapine	Asenapine|Placebo Asenapine|Olanzapine|Placebo Olanzapine	Drug|Drug|Drug|Drug	schizophrenia	Schizophrenia	Parallel Assignment	Interventional	Treatment	Randomized	A Study of the Efficacy and Safety of Asenapine in Participants With an Acute Exacerbation of Schizophrenia (P05688)	4	LS means difference	-1.1	0.0691	MMRM	-2.3	0.1	95	Standard Error of the Mean	0.62	All	360	Completed	Phase 3
NCT01617187	4399983	8060678	Change From Baseline in PANSS Marder Factor Disorganized Thought Symptom Score at Days 4, 7, 14, 21, 28, 35 and 42	olanzapine|asenapine	Asenapine|Placebo Asenapine|Olanzapine|Placebo Olanzapine	Drug|Drug|Drug|Drug	schizophrenia	Schizophrenia	Parallel Assignment	Interventional	Treatment	Randomized	A Study of the Efficacy and Safety of Asenapine in Participants With an Acute Exacerbation of Schizophrenia (P05688)	4	LS means difference	-0.6	0.1489	MMRM	-1.4	0.2	95	Standard Error of the Mean	0.42	All	360	Completed	Phase 3
NCT01617187	4399990	8060679	Change From Baseline in PANSS Marder Factor Negative Symptom Score at Days 4, 7, 14, 21, 28, 35 and 42	olanzapine|asenapine	Asenapine|Placebo Asenapine|Olanzapine|Placebo Olanzapine	Drug|Drug|Drug|Drug	schizophrenia	Schizophrenia	Parallel Assignment	Interventional	Treatment	Randomized	A Study of the Efficacy and Safety of Asenapine in Participants With an Acute Exacerbation of Schizophrenia (P05688)	4	LS means difference	0.6	0.4246	MMRM	-0.8	2	95	Standard Error of the Mean	0.72	All	360	Completed	Phase 3
NCT01617187	4399992	8060679	Change From Baseline in PANSS Marder Factor Negative Symptom Score at Days 4, 7, 14, 21, 28, 35 and 42	olanzapine|asenapine	Asenapine|Placebo Asenapine|Olanzapine|Placebo Olanzapine	Drug|Drug|Drug|Drug	schizophrenia	Schizophrenia	Parallel Assignment	Interventional	Treatment	Randomized	A Study of the Efficacy and Safety of Asenapine in Participants With an Acute Exacerbation of Schizophrenia (P05688)	4	LS means difference	-0.8	0.2128	MMRM	-2.1	0.5	95	Standard Error of the Mean	0.66	All	360	Completed	Phase 3
NCT01617187	4400003	8060679	Change From Baseline in PANSS Marder Factor Negative Symptom Score at Days 4, 7, 14, 21, 28, 35 and 42	olanzapine|asenapine	Asenapine|Placebo Asenapine|Olanzapine|Placebo Olanzapine	Drug|Drug|Drug|Drug	schizophrenia	Schizophrenia	Parallel Assignment	Interventional	Treatment	Randomized	A Study of the Efficacy and Safety of Asenapine in Participants With an Acute Exacerbation of Schizophrenia (P05688)	4	LS means difference	-0.4	0.506	MMRM	-1.7	0.8	95	Standard Error of the Mean	0.63	All	360	Completed	Phase 3
NCT01617187	4399998	8060679	Change From Baseline in PANSS Marder Factor Negative Symptom Score at Days 4, 7, 14, 21, 28, 35 and 42	olanzapine|asenapine	Asenapine|Placebo Asenapine|Olanzapine|Placebo Olanzapine	Drug|Drug|Drug|Drug	schizophrenia	Schizophrenia	Parallel Assignment	Interventional	Treatment	Randomized	A Study of the Efficacy and Safety of Asenapine in Participants With an Acute Exacerbation of Schizophrenia (P05688)	4	LS means difference	-0.7	0.2388	MMRM	-1.8	0.5	95	Standard Error of the Mean	0.58	All	360	Completed	Phase 3
NCT01617187	4399995	8060679	Change From Baseline in PANSS Marder Factor Negative Symptom Score at Days 4, 7, 14, 21, 28, 35 and 42	olanzapine|asenapine	Asenapine|Placebo Asenapine|Olanzapine|Placebo Olanzapine	Drug|Drug|Drug|Drug	schizophrenia	Schizophrenia	Parallel Assignment	Interventional	Treatment	Randomized	A Study of the Efficacy and Safety of Asenapine in Participants With an Acute Exacerbation of Schizophrenia (P05688)	4	LS means difference	-0.3	0.681	MMRM	-1.6	1	95	Standard Error of the Mean	0.65	All	360	Completed	Phase 3
NCT01617187	4400002	8060679	Change From Baseline in PANSS Marder Factor Negative Symptom Score at Days 4, 7, 14, 21, 28, 35 and 42	olanzapine|asenapine	Asenapine|Placebo Asenapine|Olanzapine|Placebo Olanzapine	Drug|Drug|Drug|Drug	schizophrenia	Schizophrenia	Parallel Assignment	Interventional	Treatment	Randomized	A Study of the Efficacy and Safety of Asenapine in Participants With an Acute Exacerbation of Schizophrenia (P05688)	4	LS means difference	0	0.9956	MMRM	-1.1	1.1	95	Standard Error of the Mean	0.56	All	360	Completed	Phase 3
NCT01617187	4399989	8060679	Change From Baseline in PANSS Marder Factor Negative Symptom Score at Days 4, 7, 14, 21, 28, 35 and 42	olanzapine|asenapine	Asenapine|Placebo Asenapine|Olanzapine|Placebo Olanzapine	Drug|Drug|Drug|Drug	schizophrenia	Schizophrenia	Parallel Assignment	Interventional	Treatment	Randomized	A Study of the Efficacy and Safety of Asenapine in Participants With an Acute Exacerbation of Schizophrenia (P05688)	4	LS means difference	-0.7	0.2873	MMRM	-2.1	0.6	95	Standard Error of the Mean	0.68	All	360	Completed	Phase 3
NCT01617187	4400006	8060679	Change From Baseline in PANSS Marder Factor Negative Symptom Score at Days 4, 7, 14, 21, 28, 35 and 42	olanzapine|asenapine	Asenapine|Placebo Asenapine|Olanzapine|Placebo Olanzapine	Drug|Drug|Drug|Drug	schizophrenia	Schizophrenia	Parallel Assignment	Interventional	Treatment	Randomized	A Study of the Efficacy and Safety of Asenapine in Participants With an Acute Exacerbation of Schizophrenia (P05688)	4	LS means difference	-0.1	0.8439	MMRM	-1.1	0.9	95	Standard Error of the Mean	0.51	All	360	Completed	Phase 3
NCT01617187	4400008	8060679	Change From Baseline in PANSS Marder Factor Negative Symptom Score at Days 4, 7, 14, 21, 28, 35 and 42	olanzapine|asenapine	Asenapine|Placebo Asenapine|Olanzapine|Placebo Olanzapine	Drug|Drug|Drug|Drug	schizophrenia	Schizophrenia	Parallel Assignment	Interventional	Treatment	Randomized	A Study of the Efficacy and Safety of Asenapine in Participants With an Acute Exacerbation of Schizophrenia (P05688)	4	LS means difference	-0.4	0.2754	MMRM	-1.2	0.4	95	Standard Error of the Mean	0.4	All	360	Completed	Phase 3
NCT01617187	4400005	8060679	Change From Baseline in PANSS Marder Factor Negative Symptom Score at Days 4, 7, 14, 21, 28, 35 and 42	olanzapine|asenapine	Asenapine|Placebo Asenapine|Olanzapine|Placebo Olanzapine	Drug|Drug|Drug|Drug	schizophrenia	Schizophrenia	Parallel Assignment	Interventional	Treatment	Randomized	A Study of the Efficacy and Safety of Asenapine in Participants With an Acute Exacerbation of Schizophrenia (P05688)	4	LS means difference	-0.4	0.4741	MMRM	-1.4	0.6	95	Standard Error of the Mean	0.51	All	360	Completed	Phase 3
NCT01617187	4400004	8060679	Change From Baseline in PANSS Marder Factor Negative Symptom Score at Days 4, 7, 14, 21, 28, 35 and 42	olanzapine|asenapine	Asenapine|Placebo Asenapine|Olanzapine|Placebo Olanzapine	Drug|Drug|Drug|Drug	schizophrenia	Schizophrenia	Parallel Assignment	Interventional	Treatment	Randomized	A Study of the Efficacy and Safety of Asenapine in Participants With an Acute Exacerbation of Schizophrenia (P05688)	4	LS means difference	-0.6	0.2158	MMRM	-1.6	0.4	95	Standard Error of the Mean	0.49	All	360	Completed	Phase 3
NCT01617187	4400000	8060679	Change From Baseline in PANSS Marder Factor Negative Symptom Score at Days 4, 7, 14, 21, 28, 35 and 42	olanzapine|asenapine	Asenapine|Placebo Asenapine|Olanzapine|Placebo Olanzapine	Drug|Drug|Drug|Drug	schizophrenia	Schizophrenia	Parallel Assignment	Interventional	Treatment	Randomized	A Study of the Efficacy and Safety of Asenapine in Participants With an Acute Exacerbation of Schizophrenia (P05688)	4	LS means difference	-0.2	0.7662	MMRM	-1.5	1.1	95	Standard Error of the Mean	0.68	All	360	Completed	Phase 3
NCT01617187	4399991	8060679	Change From Baseline in PANSS Marder Factor Negative Symptom Score at Days 4, 7, 14, 21, 28, 35 and 42	olanzapine|asenapine	Asenapine|Placebo Asenapine|Olanzapine|Placebo Olanzapine	Drug|Drug|Drug|Drug	schizophrenia	Schizophrenia	Parallel Assignment	Interventional	Treatment	Randomized	A Study of the Efficacy and Safety of Asenapine in Participants With an Acute Exacerbation of Schizophrenia (P05688)	4	LS means difference	-1.1	0.1756	MMRM	-2.8	0.5	95	Standard Error of the Mean	0.83	All	360	Completed	Phase 3
NCT01617187	4399997	8060679	Change From Baseline in PANSS Marder Factor Negative Symptom Score at Days 4, 7, 14, 21, 28, 35 and 42	olanzapine|asenapine	Asenapine|Placebo Asenapine|Olanzapine|Placebo Olanzapine	Drug|Drug|Drug|Drug	schizophrenia	Schizophrenia	Parallel Assignment	Interventional	Treatment	Randomized	A Study of the Efficacy and Safety of Asenapine in Participants With an Acute Exacerbation of Schizophrenia (P05688)	4	LS means difference	-0.1	0.9435	MMRM	-1.5	1.4	95	Standard Error of the Mean	0.73	All	360	Completed	Phase 3
NCT01617187	4399988	8060679	Change From Baseline in PANSS Marder Factor Negative Symptom Score at Days 4, 7, 14, 21, 28, 35 and 42	olanzapine|asenapine	Asenapine|Placebo Asenapine|Olanzapine|Placebo Olanzapine	Drug|Drug|Drug|Drug	schizophrenia	Schizophrenia	Parallel Assignment	Interventional	Treatment	Randomized	A Study of the Efficacy and Safety of Asenapine in Participants With an Acute Exacerbation of Schizophrenia (P05688)	4	LS means difference	-0.3	0.7308	MMRM	-1.9	1.4	95	Standard Error of the Mean	0.83	All	360	Completed	Phase 3
NCT01617187	4399994	8060679	Change From Baseline in PANSS Marder Factor Negative Symptom Score at Days 4, 7, 14, 21, 28, 35 and 42	olanzapine|asenapine	Asenapine|Placebo Asenapine|Olanzapine|Placebo Olanzapine	Drug|Drug|Drug|Drug	schizophrenia	Schizophrenia	Parallel Assignment	Interventional	Treatment	Randomized	A Study of the Efficacy and Safety of Asenapine in Participants With an Acute Exacerbation of Schizophrenia (P05688)	4	LS means difference	0.2	0.7673	MMRM	-1.4	1.9	95	Standard Error of the Mean	0.82	All	360	Completed	Phase 3
NCT01617187	4400007	8060679	Change From Baseline in PANSS Marder Factor Negative Symptom Score at Days 4, 7, 14, 21, 28, 35 and 42	olanzapine|asenapine	Asenapine|Placebo Asenapine|Olanzapine|Placebo Olanzapine	Drug|Drug|Drug|Drug	schizophrenia	Schizophrenia	Parallel Assignment	Interventional	Treatment	Randomized	A Study of the Efficacy and Safety of Asenapine in Participants With an Acute Exacerbation of Schizophrenia (P05688)	4	LS means difference	-0.1	0.85	MMRM	-0.8	0.7	95	Standard Error of the Mean	0.39	All	360	Completed	Phase 3
NCT01617187	4399996	8060679	Change From Baseline in PANSS Marder Factor Negative Symptom Score at Days 4, 7, 14, 21, 28, 35 and 42	olanzapine|asenapine	Asenapine|Placebo Asenapine|Olanzapine|Placebo Olanzapine	Drug|Drug|Drug|Drug	schizophrenia	Schizophrenia	Parallel Assignment	Interventional	Treatment	Randomized	A Study of the Efficacy and Safety of Asenapine in Participants With an Acute Exacerbation of Schizophrenia (P05688)	4	LS means difference	0.6	0.4267	MMRM	-0.8	1.9	95	Standard Error of the Mean	0.7	All	360	Completed	Phase 3
NCT01617187	4399993	8060679	Change From Baseline in PANSS Marder Factor Negative Symptom Score at Days 4, 7, 14, 21, 28, 35 and 42	olanzapine|asenapine	Asenapine|Placebo Asenapine|Olanzapine|Placebo Olanzapine	Drug|Drug|Drug|Drug	schizophrenia	Schizophrenia	Parallel Assignment	Interventional	Treatment	Randomized	A Study of the Efficacy and Safety of Asenapine in Participants With an Acute Exacerbation of Schizophrenia (P05688)	4	LS means difference	-0.5	0.483	MMRM	-1.9	0.9	95	Standard Error of the Mean	0.7	All	360	Completed	Phase 3
NCT01617187	4399999	8060679	Change From Baseline in PANSS Marder Factor Negative Symptom Score at Days 4, 7, 14, 21, 28, 35 and 42	olanzapine|asenapine	Asenapine|Placebo Asenapine|Olanzapine|Placebo Olanzapine	Drug|Drug|Drug|Drug	schizophrenia	Schizophrenia	Parallel Assignment	Interventional	Treatment	Randomized	A Study of the Efficacy and Safety of Asenapine in Participants With an Acute Exacerbation of Schizophrenia (P05688)	4	LS means difference	-0.1	0.8363	MMRM	-1.3	1.1	95	Standard Error of the Mean	0.61	All	360	Completed	Phase 3
NCT01617187	4400001	8060679	Change From Baseline in PANSS Marder Factor Negative Symptom Score at Days 4, 7, 14, 21, 28, 35 and 42	olanzapine|asenapine	Asenapine|Placebo Asenapine|Olanzapine|Placebo Olanzapine	Drug|Drug|Drug|Drug	schizophrenia	Schizophrenia	Parallel Assignment	Interventional	Treatment	Randomized	A Study of the Efficacy and Safety of Asenapine in Participants With an Acute Exacerbation of Schizophrenia (P05688)	4	LS means difference	-0.7	0.1624	MMRM	-1.8	0.3	95	Standard Error of the Mean	0.53	All	360	Completed	Phase 3
NCT01617187	4400018	8060680	Change From Baseline in PANSS Marder Factor Positive Symptom Score at Days 4, 7, 14, 21, 28, 35 and 42	olanzapine|asenapine	Asenapine|Placebo Asenapine|Olanzapine|Placebo Olanzapine	Drug|Drug|Drug|Drug	schizophrenia	Schizophrenia	Parallel Assignment	Interventional	Treatment	Randomized	A Study of the Efficacy and Safety of Asenapine in Participants With an Acute Exacerbation of Schizophrenia (P05688)	4	LS means difference	-0.5	0.6099	MMRM	-2.3	1.3	95	Standard Error of the Mean	0.91	All	360	Completed	Phase 3
NCT01617187	4400026	8060680	Change From Baseline in PANSS Marder Factor Positive Symptom Score at Days 4, 7, 14, 21, 28, 35 and 42	olanzapine|asenapine	Asenapine|Placebo Asenapine|Olanzapine|Placebo Olanzapine	Drug|Drug|Drug|Drug	schizophrenia	Schizophrenia	Parallel Assignment	Interventional	Treatment	Randomized	A Study of the Efficacy and Safety of Asenapine in Participants With an Acute Exacerbation of Schizophrenia (P05688)	4	LS means difference	0.3	0.6161	MMRM	-0.8	1.4	95	Standard Error of the Mean	0.56	All	360	Completed	Phase 3
NCT01617187	4400027	8060680	Change From Baseline in PANSS Marder Factor Positive Symptom Score at Days 4, 7, 14, 21, 28, 35 and 42	olanzapine|asenapine	Asenapine|Placebo Asenapine|Olanzapine|Placebo Olanzapine	Drug|Drug|Drug|Drug	schizophrenia	Schizophrenia	Parallel Assignment	Interventional	Treatment	Randomized	A Study of the Efficacy and Safety of Asenapine in Participants With an Acute Exacerbation of Schizophrenia (P05688)	4	LS means difference	0	0.9693	MMRM	-0.9	1	95	Standard Error of the Mean	0.49	All	360	Completed	Phase 3
NCT01617187	4400024	8060680	Change From Baseline in PANSS Marder Factor Positive Symptom Score at Days 4, 7, 14, 21, 28, 35 and 42	olanzapine|asenapine	Asenapine|Placebo Asenapine|Olanzapine|Placebo Olanzapine	Drug|Drug|Drug|Drug	schizophrenia	Schizophrenia	Parallel Assignment	Interventional	Treatment	Randomized	A Study of the Efficacy and Safety of Asenapine in Participants With an Acute Exacerbation of Schizophrenia (P05688)	4	LS means difference	-0.4	0.5526	MMRM	-1.8	1	95	Standard Error of the Mean	0.7	All	360	Completed	Phase 3
NCT01617187	4400021	8060680	Change From Baseline in PANSS Marder Factor Positive Symptom Score at Days 4, 7, 14, 21, 28, 35 and 42	olanzapine|asenapine	Asenapine|Placebo Asenapine|Olanzapine|Placebo Olanzapine	Drug|Drug|Drug|Drug	schizophrenia	Schizophrenia	Parallel Assignment	Interventional	Treatment	Randomized	A Study of the Efficacy and Safety of Asenapine in Participants With an Acute Exacerbation of Schizophrenia (P05688)	4	LS means difference	-0.3	0.7097	MMRM	-1.9	1.3	95	Standard Error of the Mean	0.81	All	360	Completed	Phase 3
NCT01617187	4400012	8060680	Change From Baseline in PANSS Marder Factor Positive Symptom Score at Days 4, 7, 14, 21, 28, 35 and 42	olanzapine|asenapine	Asenapine|Placebo Asenapine|Olanzapine|Placebo Olanzapine	Drug|Drug|Drug|Drug	schizophrenia	Schizophrenia	Parallel Assignment	Interventional	Treatment	Randomized	A Study of the Efficacy and Safety of Asenapine in Participants With an Acute Exacerbation of Schizophrenia (P05688)	4	LS means difference	-0.8	0.4419	MMRM	-2.8	1.2	95	Standard Error of the Mean	1.03	All	360	Completed	Phase 3
NCT01617187	4400010	8060680	Change From Baseline in PANSS Marder Factor Positive Symptom Score at Days 4, 7, 14, 21, 28, 35 and 42	olanzapine|asenapine	Asenapine|Placebo Asenapine|Olanzapine|Placebo Olanzapine	Drug|Drug|Drug|Drug	schizophrenia	Schizophrenia	Parallel Assignment	Interventional	Treatment	Randomized	A Study of the Efficacy and Safety of Asenapine in Participants With an Acute Exacerbation of Schizophrenia (P05688)	4	LS means difference	-1.4	0.1046	MMRM	-3.1	0.3	95	Standard Error of the Mean	0.86	All	360	Completed	Phase 3
NCT01617187	4400020	8060680	Change From Baseline in PANSS Marder Factor Positive Symptom Score at Days 4, 7, 14, 21, 28, 35 and 42	olanzapine|asenapine	Asenapine|Placebo Asenapine|Olanzapine|Placebo Olanzapine	Drug|Drug|Drug|Drug	schizophrenia	Schizophrenia	Parallel Assignment	Interventional	Treatment	Randomized	A Study of the Efficacy and Safety of Asenapine in Participants With an Acute Exacerbation of Schizophrenia (P05688)	4	LS means difference	0.6	0.4601	MMRM	-0.9	2.1	95	Standard Error of the Mean	0.76	All	360	Completed	Phase 3
NCT01617187	4400016	8060680	Change From Baseline in PANSS Marder Factor Positive Symptom Score at Days 4, 7, 14, 21, 28, 35 and 42	olanzapine|asenapine	Asenapine|Placebo Asenapine|Olanzapine|Placebo Olanzapine	Drug|Drug|Drug|Drug	schizophrenia	Schizophrenia	Parallel Assignment	Interventional	Treatment	Randomized	A Study of the Efficacy and Safety of Asenapine in Participants With an Acute Exacerbation of Schizophrenia (P05688)	4	LS means difference	-0.6	0.4253	MMRM	-2.1	0.9	95	Standard Error of the Mean	0.77	All	360	Completed	Phase 3
NCT01617187	4400009	8060680	Change From Baseline in PANSS Marder Factor Positive Symptom Score at Days 4, 7, 14, 21, 28, 35 and 42	olanzapine|asenapine	Asenapine|Placebo Asenapine|Olanzapine|Placebo Olanzapine	Drug|Drug|Drug|Drug	schizophrenia	Schizophrenia	Parallel Assignment	Interventional	Treatment	Randomized	A Study of the Efficacy and Safety of Asenapine in Participants With an Acute Exacerbation of Schizophrenia (P05688)	4	LS means difference	-1.6	0.1411	MMRM	-3.7	0.5	95	Standard Error of the Mean	1.06	All	360	Completed	Phase 3
NCT01617187	4400017	8060680	Change From Baseline in PANSS Marder Factor Positive Symptom Score at Days 4, 7, 14, 21, 28, 35 and 42	olanzapine|asenapine	Asenapine|Placebo Asenapine|Olanzapine|Placebo Olanzapine	Drug|Drug|Drug|Drug	schizophrenia	Schizophrenia	Parallel Assignment	Interventional	Treatment	Randomized	A Study of the Efficacy and Safety of Asenapine in Participants With an Acute Exacerbation of Schizophrenia (P05688)	4	LS means difference	0.9	0.279	MMRM	-0.7	2.5	95	Standard Error of the Mean	0.82	All	360	Completed	Phase 3
NCT01617187	4400015	8060680	Change From Baseline in PANSS Marder Factor Positive Symptom Score at Days 4, 7, 14, 21, 28, 35 and 42	olanzapine|asenapine	Asenapine|Placebo Asenapine|Olanzapine|Placebo Olanzapine	Drug|Drug|Drug|Drug	schizophrenia	Schizophrenia	Parallel Assignment	Interventional	Treatment	Randomized	A Study of the Efficacy and Safety of Asenapine in Participants With an Acute Exacerbation of Schizophrenia (P05688)	4	LS means difference	-1	0.3014	MMRM	-2.9	0.9	95	Standard Error of the Mean	0.96	All	360	Completed	Phase 3
NCT01617187	4400019	8060680	Change From Baseline in PANSS Marder Factor Positive Symptom Score at Days 4, 7, 14, 21, 28, 35 and 42	olanzapine|asenapine	Asenapine|Placebo Asenapine|Olanzapine|Placebo Olanzapine	Drug|Drug|Drug|Drug	schizophrenia	Schizophrenia	Parallel Assignment	Interventional	Treatment	Randomized	A Study of the Efficacy and Safety of Asenapine in Participants With an Acute Exacerbation of Schizophrenia (P05688)	4	LS means difference	-0.3	0.6288	MMRM	-1.8	1.1	95	Standard Error of the Mean	0.72	All	360	Completed	Phase 3
NCT01617187	4400022	8060680	Change From Baseline in PANSS Marder Factor Positive Symptom Score at Days 4, 7, 14, 21, 28, 35 and 42	olanzapine|asenapine	Asenapine|Placebo Asenapine|Olanzapine|Placebo Olanzapine	Drug|Drug|Drug|Drug	schizophrenia	Schizophrenia	Parallel Assignment	Interventional	Treatment	Randomized	A Study of the Efficacy and Safety of Asenapine in Participants With an Acute Exacerbation of Schizophrenia (P05688)	4	LS means difference	0.1	0.89	MMRM	-1.2	1.3	95	Standard Error of the Mean	0.64	All	360	Completed	Phase 3
NCT01617187	4400029	8060680	Change From Baseline in PANSS Marder Factor Positive Symptom Score at Days 4, 7, 14, 21, 28, 35 and 42	olanzapine|asenapine	Asenapine|Placebo Asenapine|Olanzapine|Placebo Olanzapine	Drug|Drug|Drug|Drug	schizophrenia	Schizophrenia	Parallel Assignment	Interventional	Treatment	Randomized	A Study of the Efficacy and Safety of Asenapine in Participants With an Acute Exacerbation of Schizophrenia (P05688)	4	LS means difference	0.7	0.0584	MMRM	0	1.5	95	Standard Error of the Mean	0.39	All	360	Completed	Phase 3
NCT01617187	4400025	8060680	Change From Baseline in PANSS Marder Factor Positive Symptom Score at Days 4, 7, 14, 21, 28, 35 and 42	olanzapine|asenapine	Asenapine|Placebo Asenapine|Olanzapine|Placebo Olanzapine	Drug|Drug|Drug|Drug	schizophrenia	Schizophrenia	Parallel Assignment	Interventional	Treatment	Randomized	A Study of the Efficacy and Safety of Asenapine in Participants With an Acute Exacerbation of Schizophrenia (P05688)	4	LS means difference	-0.1	0.788	MMRM	-1.2	0.9	95	Standard Error of the Mean	0.54	All	360	Completed	Phase 3
NCT01617187	4400023	8060680	Change From Baseline in PANSS Marder Factor Positive Symptom Score at Days 4, 7, 14, 21, 28, 35 and 42	olanzapine|asenapine	Asenapine|Placebo Asenapine|Olanzapine|Placebo Olanzapine	Drug|Drug|Drug|Drug	schizophrenia	Schizophrenia	Parallel Assignment	Interventional	Treatment	Randomized	A Study of the Efficacy and Safety of Asenapine in Participants With an Acute Exacerbation of Schizophrenia (P05688)	4	LS means difference	0.2	0.7647	MMRM	-1.1	1.5	95	Standard Error of the Mean	0.67	All	360	Completed	Phase 3
NCT01617187	4400028	8060680	Change From Baseline in PANSS Marder Factor Positive Symptom Score at Days 4, 7, 14, 21, 28, 35 and 42	olanzapine|asenapine	Asenapine|Placebo Asenapine|Olanzapine|Placebo Olanzapine	Drug|Drug|Drug|Drug	schizophrenia	Schizophrenia	Parallel Assignment	Interventional	Treatment	Randomized	A Study of the Efficacy and Safety of Asenapine in Participants With an Acute Exacerbation of Schizophrenia (P05688)	4	LS means difference	0.2	0.5197	MMRM	-0.5	1	95	Standard Error of the Mean	0.38	All	360	Completed	Phase 3
NCT01617187	4400014	8060680	Change From Baseline in PANSS Marder Factor Positive Symptom Score at Days 4, 7, 14, 21, 28, 35 and 42	olanzapine|asenapine	Asenapine|Placebo Asenapine|Olanzapine|Placebo Olanzapine	Drug|Drug|Drug|Drug	schizophrenia	Schizophrenia	Parallel Assignment	Interventional	Treatment	Randomized	A Study of the Efficacy and Safety of Asenapine in Participants With an Acute Exacerbation of Schizophrenia (P05688)	4	LS means difference	0	0.972	MMRM	-1.7	1.7	95	Standard Error of the Mean	0.87	All	360	Completed	Phase 3
NCT01617187	4400013	8060680	Change From Baseline in PANSS Marder Factor Positive Symptom Score at Days 4, 7, 14, 21, 28, 35 and 42	olanzapine|asenapine	Asenapine|Placebo Asenapine|Olanzapine|Placebo Olanzapine	Drug|Drug|Drug|Drug	schizophrenia	Schizophrenia	Parallel Assignment	Interventional	Treatment	Randomized	A Study of the Efficacy and Safety of Asenapine in Participants With an Acute Exacerbation of Schizophrenia (P05688)	4	LS means difference	-0.6	0.4758	MMRM	-2.2	1	95	Standard Error of the Mean	0.82	All	360	Completed	Phase 3
NCT01617187	4400011	8060680	Change From Baseline in PANSS Marder Factor Positive Symptom Score at Days 4, 7, 14, 21, 28, 35 and 42	olanzapine|asenapine	Asenapine|Placebo Asenapine|Olanzapine|Placebo Olanzapine	Drug|Drug|Drug|Drug	schizophrenia	Schizophrenia	Parallel Assignment	Interventional	Treatment	Randomized	A Study of the Efficacy and Safety of Asenapine in Participants With an Acute Exacerbation of Schizophrenia (P05688)	4	LS means difference	-0.6	0.4762	MMRM	-2.4	1.1	95	Standard Error of the Mean	0.91	All	360	Completed	Phase 3
NCT01617187	4400041	8060681	Change From Baseline in PANSS General Psychopathology Subscale Score at Days 4, 7, 14, 21, 28, 35 and 42	olanzapine|asenapine	Asenapine|Placebo Asenapine|Olanzapine|Placebo Olanzapine	Drug|Drug|Drug|Drug	schizophrenia	Schizophrenia	Parallel Assignment	Interventional	Treatment	Randomized	A Study of the Efficacy and Safety of Asenapine in Participants With an Acute Exacerbation of Schizophrenia (P05688)	4	LS means difference	0.7	0.5363	MMRM	-1.5	3	95	Standard Error of the Mean	1.15	All	360	Completed	Phase 3
NCT01617187	4400038	8060681	Change From Baseline in PANSS General Psychopathology Subscale Score at Days 4, 7, 14, 21, 28, 35 and 42	olanzapine|asenapine	Asenapine|Placebo Asenapine|Olanzapine|Placebo Olanzapine	Drug|Drug|Drug|Drug	schizophrenia	Schizophrenia	Parallel Assignment	Interventional	Treatment	Randomized	A Study of the Efficacy and Safety of Asenapine in Participants With an Acute Exacerbation of Schizophrenia (P05688)	4	LS means difference	1.8	0.1548	MMRM	-0.7	4.3	95	Standard Error of the Mean	1.26	All	360	Completed	Phase 3
NCT01617187	4400034	8060681	Change From Baseline in PANSS General Psychopathology Subscale Score at Days 4, 7, 14, 21, 28, 35 and 42	olanzapine|asenapine	Asenapine|Placebo Asenapine|Olanzapine|Placebo Olanzapine	Drug|Drug|Drug|Drug	schizophrenia	Schizophrenia	Parallel Assignment	Interventional	Treatment	Randomized	A Study of the Efficacy and Safety of Asenapine in Participants With an Acute Exacerbation of Schizophrenia (P05688)	4	LS means difference	-1.6	0.1723	MMRM	-3.8	0.7	95	Standard Error of the Mean	1.13	All	360	Completed	Phase 3
NCT01617187	4400046	8060681	Change From Baseline in PANSS General Psychopathology Subscale Score at Days 4, 7, 14, 21, 28, 35 and 42	olanzapine|asenapine	Asenapine|Placebo Asenapine|Olanzapine|Placebo Olanzapine	Drug|Drug|Drug|Drug	schizophrenia	Schizophrenia	Parallel Assignment	Interventional	Treatment	Randomized	A Study of the Efficacy and Safety of Asenapine in Participants With an Acute Exacerbation of Schizophrenia (P05688)	4	LS means difference	-1.4	0.1391	MMRM	-3.1	0.4	95	Standard Error of the Mean	0.91	All	360	Completed	Phase 3
NCT01617187	4400042	8060681	Change From Baseline in PANSS General Psychopathology Subscale Score at Days 4, 7, 14, 21, 28, 35 and 42	olanzapine|asenapine	Asenapine|Placebo Asenapine|Olanzapine|Placebo Olanzapine	Drug|Drug|Drug|Drug	schizophrenia	Schizophrenia	Parallel Assignment	Interventional	Treatment	Randomized	A Study of the Efficacy and Safety of Asenapine in Participants With an Acute Exacerbation of Schizophrenia (P05688)	4	LS means difference	-1	0.3907	MMRM	-3.4	1.3	95	Standard Error of the Mean	1.21	All	360	Completed	Phase 3
NCT01617187	4400044	8060681	Change From Baseline in PANSS General Psychopathology Subscale Score at Days 4, 7, 14, 21, 28, 35 and 42	olanzapine|asenapine	Asenapine|Placebo Asenapine|Olanzapine|Placebo Olanzapine	Drug|Drug|Drug|Drug	schizophrenia	Schizophrenia	Parallel Assignment	Interventional	Treatment	Randomized	A Study of the Efficacy and Safety of Asenapine in Participants With an Acute Exacerbation of Schizophrenia (P05688)	4	LS means difference	0.2	0.8079	MMRM	-1.7	2.2	95	Standard Error of the Mean	1	All	360	Completed	Phase 3
NCT01617187	4400037	8060681	Change From Baseline in PANSS General Psychopathology Subscale Score at Days 4, 7, 14, 21, 28, 35 and 42	olanzapine|asenapine	Asenapine|Placebo Asenapine|Olanzapine|Placebo Olanzapine	Drug|Drug|Drug|Drug	schizophrenia	Schizophrenia	Parallel Assignment	Interventional	Treatment	Randomized	A Study of the Efficacy and Safety of Asenapine in Participants With an Acute Exacerbation of Schizophrenia (P05688)	4	LS means difference	-0.5	0.6589	MMRM	-2.9	1.8	95	Standard Error of the Mean	1.19	All	360	Completed	Phase 3
NCT01617187	4400033	8060681	Change From Baseline in PANSS General Psychopathology Subscale Score at Days 4, 7, 14, 21, 28, 35 and 42	olanzapine|asenapine	Asenapine|Placebo Asenapine|Olanzapine|Placebo Olanzapine	Drug|Drug|Drug|Drug	schizophrenia	Schizophrenia	Parallel Assignment	Interventional	Treatment	Randomized	A Study of the Efficacy and Safety of Asenapine in Participants With an Acute Exacerbation of Schizophrenia (P05688)	4	LS means difference	-2.6	0.0663	MMRM	-5.4	0.2	95	Standard Error of the Mean	1.42	All	360	Completed	Phase 3
NCT01617187	4400039	8060681	Change From Baseline in PANSS General Psychopathology Subscale Score at Days 4, 7, 14, 21, 28, 35 and 42	olanzapine|asenapine	Asenapine|Placebo Asenapine|Olanzapine|Placebo Olanzapine	Drug|Drug|Drug|Drug	schizophrenia	Schizophrenia	Parallel Assignment	Interventional	Treatment	Randomized	A Study of the Efficacy and Safety of Asenapine in Participants With an Acute Exacerbation of Schizophrenia (P05688)	4	LS means difference	-1	0.4526	MMRM	-3.7	1.7	95	Standard Error of the Mean	1.38	All	360	Completed	Phase 3
NCT01617187	4400031	8060681	Change From Baseline in PANSS General Psychopathology Subscale Score at Days 4, 7, 14, 21, 28, 35 and 42	olanzapine|asenapine	Asenapine|Placebo Asenapine|Olanzapine|Placebo Olanzapine	Drug|Drug|Drug|Drug	schizophrenia	Schizophrenia	Parallel Assignment	Interventional	Treatment	Randomized	A Study of the Efficacy and Safety of Asenapine in Participants With an Acute Exacerbation of Schizophrenia (P05688)	4	LS means difference	-2.2	0.0842	MMRM	-4.6	0.3	95	Standard Error of the Mean	1.24	All	360	Completed	Phase 3
NCT01617187	4400043	8060681	Change From Baseline in PANSS General Psychopathology Subscale Score at Days 4, 7, 14, 21, 28, 35 and 42	olanzapine|asenapine	Asenapine|Placebo Asenapine|Olanzapine|Placebo Olanzapine	Drug|Drug|Drug|Drug	schizophrenia	Schizophrenia	Parallel Assignment	Interventional	Treatment	Randomized	A Study of the Efficacy and Safety of Asenapine in Participants With an Acute Exacerbation of Schizophrenia (P05688)	4	LS means difference	-0.8	0.3889	MMRM	-2.7	1.1	95	Standard Error of the Mean	0.95	All	360	Completed	Phase 3
NCT01617187	4400049	8060681	Change From Baseline in PANSS General Psychopathology Subscale Score at Days 4, 7, 14, 21, 28, 35 and 42	olanzapine|asenapine	Asenapine|Placebo Asenapine|Olanzapine|Placebo Olanzapine	Drug|Drug|Drug|Drug	schizophrenia	Schizophrenia	Parallel Assignment	Interventional	Treatment	Randomized	A Study of the Efficacy and Safety of Asenapine in Participants With an Acute Exacerbation of Schizophrenia (P05688)	4	LS means difference	-0.2	0.703	MMRM	-1.5	1	95	Standard Error of the Mean	0.65	All	360	Completed	Phase 3
NCT01617187	4400050	8060681	Change From Baseline in PANSS General Psychopathology Subscale Score at Days 4, 7, 14, 21, 28, 35 and 42	olanzapine|asenapine	Asenapine|Placebo Asenapine|Olanzapine|Placebo Olanzapine	Drug|Drug|Drug|Drug	schizophrenia	Schizophrenia	Parallel Assignment	Interventional	Treatment	Randomized	A Study of the Efficacy and Safety of Asenapine in Participants With an Acute Exacerbation of Schizophrenia (P05688)	4	LS means difference	0.2	0.7819	MMRM	-1.1	1.5	95	Standard Error of the Mean	0.66	All	360	Completed	Phase 3
NCT01617187	4400045	8060681	Change From Baseline in PANSS General Psychopathology Subscale Score at Days 4, 7, 14, 21, 28, 35 and 42	olanzapine|asenapine	Asenapine|Placebo Asenapine|Olanzapine|Placebo Olanzapine	Drug|Drug|Drug|Drug	schizophrenia	Schizophrenia	Parallel Assignment	Interventional	Treatment	Randomized	A Study of the Efficacy and Safety of Asenapine in Participants With an Acute Exacerbation of Schizophrenia (P05688)	4	LS means difference	-0.8	0.4901	MMRM	-3.1	1.5	95	Standard Error of the Mean	1.18	All	360	Completed	Phase 3
NCT01617187	4400030	8060681	Change From Baseline in PANSS General Psychopathology Subscale Score at Days 4, 7, 14, 21, 28, 35 and 42	olanzapine|asenapine	Asenapine|Placebo Asenapine|Olanzapine|Placebo Olanzapine	Drug|Drug|Drug|Drug	schizophrenia	Schizophrenia	Parallel Assignment	Interventional	Treatment	Randomized	A Study of the Efficacy and Safety of Asenapine in Participants With an Acute Exacerbation of Schizophrenia (P05688)	4	LS means difference	-2.4	0.1217	MMRM	-5.4	0.6	95	Standard Error of the Mean	1.52	All	360	Completed	Phase 3
NCT01617187	4400036	8060681	Change From Baseline in PANSS General Psychopathology Subscale Score at Days 4, 7, 14, 21, 28, 35 and 42	olanzapine|asenapine	Asenapine|Placebo Asenapine|Olanzapine|Placebo Olanzapine	Drug|Drug|Drug|Drug	schizophrenia	Schizophrenia	Parallel Assignment	Interventional	Treatment	Randomized	A Study of the Efficacy and Safety of Asenapine in Participants With an Acute Exacerbation of Schizophrenia (P05688)	4	LS means difference	-1	0.5171	MMRM	-3.9	2	95	Standard Error of the Mean	1.48	All	360	Completed	Phase 3
NCT01617187	4400040	8060681	Change From Baseline in PANSS General Psychopathology Subscale Score at Days 4, 7, 14, 21, 28, 35 and 42	olanzapine|asenapine	Asenapine|Placebo Asenapine|Olanzapine|Placebo Olanzapine	Drug|Drug|Drug|Drug	schizophrenia	Schizophrenia	Parallel Assignment	Interventional	Treatment	Randomized	A Study of the Efficacy and Safety of Asenapine in Participants With an Acute Exacerbation of Schizophrenia (P05688)	4	LS means difference	-0.7	0.5075	MMRM	-2.9	1.4	95	Standard Error of the Mean	1.09	All	360	Completed	Phase 3
NCT01617187	4400035	8060681	Change From Baseline in PANSS General Psychopathology Subscale Score at Days 4, 7, 14, 21, 28, 35 and 42	olanzapine|asenapine	Asenapine|Placebo Asenapine|Olanzapine|Placebo Olanzapine	Drug|Drug|Drug|Drug	schizophrenia	Schizophrenia	Parallel Assignment	Interventional	Treatment	Randomized	A Study of the Efficacy and Safety of Asenapine in Participants With an Acute Exacerbation of Schizophrenia (P05688)	4	LS means difference	-1.2	0.3133	MMRM	-3.6	1.2	95	Standard Error of the Mean	1.2	All	360	Completed	Phase 3
NCT01617187	4400048	8060681	Change From Baseline in PANSS General Psychopathology Subscale Score at Days 4, 7, 14, 21, 28, 35 and 42	olanzapine|asenapine	Asenapine|Placebo Asenapine|Olanzapine|Placebo Olanzapine	Drug|Drug|Drug|Drug	schizophrenia	Schizophrenia	Parallel Assignment	Interventional	Treatment	Randomized	A Study of the Efficacy and Safety of Asenapine in Participants With an Acute Exacerbation of Schizophrenia (P05688)	4	LS means difference	-0.1	0.952	MMRM	-1.7	1.6	95	Standard Error of the Mean	0.83	All	360	Completed	Phase 3
NCT01617187	4400032	8060681	Change From Baseline in PANSS General Psychopathology Subscale Score at Days 4, 7, 14, 21, 28, 35 and 42	olanzapine|asenapine	Asenapine|Placebo Asenapine|Olanzapine|Placebo Olanzapine	Drug|Drug|Drug|Drug	schizophrenia	Schizophrenia	Parallel Assignment	Interventional	Treatment	Randomized	A Study of the Efficacy and Safety of Asenapine in Participants With an Acute Exacerbation of Schizophrenia (P05688)	4	LS means difference	-0.9	0.5128	MMRM	-3.5	1.7	95	Standard Error of the Mean	1.32	All	360	Completed	Phase 3
NCT01617187	4400047	8060681	Change From Baseline in PANSS General Psychopathology Subscale Score at Days 4, 7, 14, 21, 28, 35 and 42	olanzapine|asenapine	Asenapine|Placebo Asenapine|Olanzapine|Placebo Olanzapine	Drug|Drug|Drug|Drug	schizophrenia	Schizophrenia	Parallel Assignment	Interventional	Treatment	Randomized	A Study of the Efficacy and Safety of Asenapine in Participants With an Acute Exacerbation of Schizophrenia (P05688)	4	LS means difference	-0.3	0.7907	MMRM	-2.1	1.6	95	Standard Error of the Mean	0.95	All	360	Completed	Phase 3
NCT01617187	4400071	8060682	Change From Baseline in PANSS Positive Subscale Score at Days 4, 7, 14, 21, 28, 35 and 42	olanzapine|asenapine	Asenapine|Placebo Asenapine|Olanzapine|Placebo Olanzapine	Drug|Drug|Drug|Drug	schizophrenia	Schizophrenia	Parallel Assignment	Interventional	Treatment	Randomized	A Study of the Efficacy and Safety of Asenapine in Participants With an Acute Exacerbation of Schizophrenia (P05688)	4	LS means difference	0.5	0.216	MMRM	-0.3	1.3	95	Standard Error of the Mean	0.4	All	360	Completed	Phase 3
NCT01617187	4400067	8060682	Change From Baseline in PANSS Positive Subscale Score at Days 4, 7, 14, 21, 28, 35 and 42	olanzapine|asenapine	Asenapine|Placebo Asenapine|Olanzapine|Placebo Olanzapine	Drug|Drug|Drug|Drug	schizophrenia	Schizophrenia	Parallel Assignment	Interventional	Treatment	Randomized	A Study of the Efficacy and Safety of Asenapine in Participants With an Acute Exacerbation of Schizophrenia (P05688)	4	LS means difference	-0.2	0.6917	MMRM	-1.2	0.8	95	Standard Error of the Mean	0.51	All	360	Completed	Phase 3
NCT01617187	4400058	8060682	Change From Baseline in PANSS Positive Subscale Score at Days 4, 7, 14, 21, 28, 35 and 42	olanzapine|asenapine	Asenapine|Placebo Asenapine|Olanzapine|Placebo Olanzapine	Drug|Drug|Drug|Drug	schizophrenia	Schizophrenia	Parallel Assignment	Interventional	Treatment	Randomized	A Study of the Efficacy and Safety of Asenapine in Participants With an Acute Exacerbation of Schizophrenia (P05688)	4	LS means difference	-0.7	0.3516	MMRM	-2.2	0.8	95	Standard Error of the Mean	0.76	All	360	Completed	Phase 3
NCT01617187	4400066	8060682	Change From Baseline in PANSS Positive Subscale Score at Days 4, 7, 14, 21, 28, 35 and 42	olanzapine|asenapine	Asenapine|Placebo Asenapine|Olanzapine|Placebo Olanzapine	Drug|Drug|Drug|Drug	schizophrenia	Schizophrenia	Parallel Assignment	Interventional	Treatment	Randomized	A Study of the Efficacy and Safety of Asenapine in Participants With an Acute Exacerbation of Schizophrenia (P05688)	4	LS means difference	-1	0.1431	MMRM	-2.3	0.3	95	Standard Error of the Mean	0.66	All	360	Completed	Phase 3
NCT01617187	4400060	8060682	Change From Baseline in PANSS Positive Subscale Score at Days 4, 7, 14, 21, 28, 35 and 42	olanzapine|asenapine	Asenapine|Placebo Asenapine|Olanzapine|Placebo Olanzapine	Drug|Drug|Drug|Drug	schizophrenia	Schizophrenia	Parallel Assignment	Interventional	Treatment	Randomized	A Study of the Efficacy and Safety of Asenapine in Participants With an Acute Exacerbation of Schizophrenia (P05688)	4	LS means difference	-1.1	0.1886	MMRM	-2.8	0.6	95	Standard Error of the Mean	0.86	All	360	Completed	Phase 3
NCT01617187	4400055	8060682	Change From Baseline in PANSS Positive Subscale Score at Days 4, 7, 14, 21, 28, 35 and 42	olanzapine|asenapine	Asenapine|Placebo Asenapine|Olanzapine|Placebo Olanzapine	Drug|Drug|Drug|Drug	schizophrenia	Schizophrenia	Parallel Assignment	Interventional	Treatment	Randomized	A Study of the Efficacy and Safety of Asenapine in Participants With an Acute Exacerbation of Schizophrenia (P05688)	4	LS means difference	-0.9	0.2698	MMRM	-2.4	0.7	95	Standard Error of the Mean	0.77	All	360	Completed	Phase 3
NCT01617187	4400056	8060682	Change From Baseline in PANSS Positive Subscale Score at Days 4, 7, 14, 21, 28, 35 and 42	olanzapine|asenapine	Asenapine|Placebo Asenapine|Olanzapine|Placebo Olanzapine	Drug|Drug|Drug|Drug	schizophrenia	Schizophrenia	Parallel Assignment	Interventional	Treatment	Randomized	A Study of the Efficacy and Safety of Asenapine in Participants With an Acute Exacerbation of Schizophrenia (P05688)	4	LS means difference	0.3	0.7284	MMRM	-1.3	1.9	95	Standard Error of the Mean	0.82	All	360	Completed	Phase 3
NCT01617187	4400051	8060682	Change From Baseline in PANSS Positive Subscale Score at Days 4, 7, 14, 21, 28, 35 and 42	olanzapine|asenapine	Asenapine|Placebo Asenapine|Olanzapine|Placebo Olanzapine	Drug|Drug|Drug|Drug	schizophrenia	Schizophrenia	Parallel Assignment	Interventional	Treatment	Randomized	A Study of the Efficacy and Safety of Asenapine in Participants With an Acute Exacerbation of Schizophrenia (P05688)	4	LS means difference	-2.1	0.0406	MMRM	-4.1	-0.1	95	Standard Error of the Mean	1.03	All	360	Completed	Phase 3
NCT01617187	4400063	8060682	Change From Baseline in PANSS Positive Subscale Score at Days 4, 7, 14, 21, 28, 35 and 42	olanzapine|asenapine	Asenapine|Placebo Asenapine|Olanzapine|Placebo Olanzapine	Drug|Drug|Drug|Drug	schizophrenia	Schizophrenia	Parallel Assignment	Interventional	Treatment	Randomized	A Study of the Efficacy and Safety of Asenapine in Participants With an Acute Exacerbation of Schizophrenia (P05688)	4	LS means difference	-0.7	0.3326	MMRM	-2.2	0.7	95	Standard Error of the Mean	0.74	All	360	Completed	Phase 3
NCT01617187	4400062	8060682	Change From Baseline in PANSS Positive Subscale Score at Days 4, 7, 14, 21, 28, 35 and 42	olanzapine|asenapine	Asenapine|Placebo Asenapine|Olanzapine|Placebo Olanzapine	Drug|Drug|Drug|Drug	schizophrenia	Schizophrenia	Parallel Assignment	Interventional	Treatment	Randomized	A Study of the Efficacy and Safety of Asenapine in Participants With an Acute Exacerbation of Schizophrenia (P05688)	4	LS means difference	0.5	0.4575	MMRM	-0.9	1.9	95	Standard Error of the Mean	0.72	All	360	Completed	Phase 3
NCT01617187	4400057	8060682	Change From Baseline in PANSS Positive Subscale Score at Days 4, 7, 14, 21, 28, 35 and 42	olanzapine|asenapine	Asenapine|Placebo Asenapine|Olanzapine|Placebo Olanzapine	Drug|Drug|Drug|Drug	schizophrenia	Schizophrenia	Parallel Assignment	Interventional	Treatment	Randomized	A Study of the Efficacy and Safety of Asenapine in Participants With an Acute Exacerbation of Schizophrenia (P05688)	4	LS means difference	-1.2	0.2068	MMRM	-3.1	0.7	95	Standard Error of the Mean	0.94	All	360	Completed	Phase 3
NCT01617187	4400064	8060682	Change From Baseline in PANSS Positive Subscale Score at Days 4, 7, 14, 21, 28, 35 and 42	olanzapine|asenapine	Asenapine|Placebo Asenapine|Olanzapine|Placebo Olanzapine	Drug|Drug|Drug|Drug	schizophrenia	Schizophrenia	Parallel Assignment	Interventional	Treatment	Randomized	A Study of the Efficacy and Safety of Asenapine in Participants With an Acute Exacerbation of Schizophrenia (P05688)	4	LS means difference	-0.2	0.726	MMRM	-1.3	0.9	95	Standard Error of the Mean	0.58	All	360	Completed	Phase 3
NCT01617187	4400070	8060682	Change From Baseline in PANSS Positive Subscale Score at Days 4, 7, 14, 21, 28, 35 and 42	olanzapine|asenapine	Asenapine|Placebo Asenapine|Olanzapine|Placebo Olanzapine	Drug|Drug|Drug|Drug	schizophrenia	Schizophrenia	Parallel Assignment	Interventional	Treatment	Randomized	A Study of the Efficacy and Safety of Asenapine in Participants With an Acute Exacerbation of Schizophrenia (P05688)	4	LS means difference	0	0.9494	MMRM	-0.7	0.8	95	Standard Error of the Mean	0.39	All	360	Completed	Phase 3
NCT01617187	4400061	8060682	Change From Baseline in PANSS Positive Subscale Score at Days 4, 7, 14, 21, 28, 35 and 42	olanzapine|asenapine	Asenapine|Placebo Asenapine|Olanzapine|Placebo Olanzapine	Drug|Drug|Drug|Drug	schizophrenia	Schizophrenia	Parallel Assignment	Interventional	Treatment	Randomized	A Study of the Efficacy and Safety of Asenapine in Participants With an Acute Exacerbation of Schizophrenia (P05688)	4	LS means difference	-0.5	0.493	MMRM	-1.8	0.9	95	Standard Error of the Mean	0.68	All	360	Completed	Phase 3
NCT01617187	4400053	8060682	Change From Baseline in PANSS Positive Subscale Score at Days 4, 7, 14, 21, 28, 35 and 42	olanzapine|asenapine	Asenapine|Placebo Asenapine|Olanzapine|Placebo Olanzapine	Drug|Drug|Drug|Drug	schizophrenia	Schizophrenia	Parallel Assignment	Interventional	Treatment	Randomized	A Study of the Efficacy and Safety of Asenapine in Participants With an Acute Exacerbation of Schizophrenia (P05688)	4	LS means difference	-0.2	0.8039	MMRM	-2	1.5	95	Standard Error of the Mean	0.88	All	360	Completed	Phase 3
NCT01617187	4400065	8060682	Change From Baseline in PANSS Positive Subscale Score at Days 4, 7, 14, 21, 28, 35 and 42	olanzapine|asenapine	Asenapine|Placebo Asenapine|Olanzapine|Placebo Olanzapine	Drug|Drug|Drug|Drug	schizophrenia	Schizophrenia	Parallel Assignment	Interventional	Treatment	Randomized	A Study of the Efficacy and Safety of Asenapine in Participants With an Acute Exacerbation of Schizophrenia (P05688)	4	LS means difference	0.3	0.6267	MMRM	-0.9	1.5	95	Standard Error of the Mean	0.61	All	360	Completed	Phase 3
NCT01617187	4400068	8060682	Change From Baseline in PANSS Positive Subscale Score at Days 4, 7, 14, 21, 28, 35 and 42	olanzapine|asenapine	Asenapine|Placebo Asenapine|Olanzapine|Placebo Olanzapine	Drug|Drug|Drug|Drug	schizophrenia	Schizophrenia	Parallel Assignment	Interventional	Treatment	Randomized	A Study of the Efficacy and Safety of Asenapine in Participants With an Acute Exacerbation of Schizophrenia (P05688)	4	LS means difference	0.3	0.6347	MMRM	-0.8	1.3	95	Standard Error of the Mean	0.53	All	360	Completed	Phase 3
NCT01617187	4400052	8060682	Change From Baseline in PANSS Positive Subscale Score at Days 4, 7, 14, 21, 28, 35 and 42	olanzapine|asenapine	Asenapine|Placebo Asenapine|Olanzapine|Placebo Olanzapine	Drug|Drug|Drug|Drug	schizophrenia	Schizophrenia	Parallel Assignment	Interventional	Treatment	Randomized	A Study of the Efficacy and Safety of Asenapine in Participants With an Acute Exacerbation of Schizophrenia (P05688)	4	LS means difference	-1.8	0.0306	MMRM	-3.5	-0.2	95	Standard Error of the Mean	0.83	All	360	Completed	Phase 3
NCT01617187	4400054	8060682	Change From Baseline in PANSS Positive Subscale Score at Days 4, 7, 14, 21, 28, 35 and 42	olanzapine|asenapine	Asenapine|Placebo Asenapine|Olanzapine|Placebo Olanzapine	Drug|Drug|Drug|Drug	schizophrenia	Schizophrenia	Parallel Assignment	Interventional	Treatment	Randomized	A Study of the Efficacy and Safety of Asenapine in Participants With an Acute Exacerbation of Schizophrenia (P05688)	4	LS means difference	-1.4	0.151	MMRM	-3.3	0.5	95	Standard Error of the Mean	0.96	All	360	Completed	Phase 3
NCT01617187	4400069	8060682	Change From Baseline in PANSS Positive Subscale Score at Days 4, 7, 14, 21, 28, 35 and 42	olanzapine|asenapine	Asenapine|Placebo Asenapine|Olanzapine|Placebo Olanzapine	Drug|Drug|Drug|Drug	schizophrenia	Schizophrenia	Parallel Assignment	Interventional	Treatment	Randomized	A Study of the Efficacy and Safety of Asenapine in Participants With an Acute Exacerbation of Schizophrenia (P05688)	4	LS means difference	-0.7	0.1834	MMRM	-1.6	0.3	95	Standard Error of the Mean	0.5	All	360	Completed	Phase 3
NCT01617187	4400059	8060682	Change From Baseline in PANSS Positive Subscale Score at Days 4, 7, 14, 21, 28, 35 and 42	olanzapine|asenapine	Asenapine|Placebo Asenapine|Olanzapine|Placebo Olanzapine	Drug|Drug|Drug|Drug	schizophrenia	Schizophrenia	Parallel Assignment	Interventional	Treatment	Randomized	A Study of the Efficacy and Safety of Asenapine in Participants With an Acute Exacerbation of Schizophrenia (P05688)	4	LS means difference	0.9	0.2643	MMRM	-0.7	2.5	95	Standard Error of the Mean	0.8	All	360	Completed	Phase 3
NCT01617187	4400091	8060683	Change From Baseline in PANSS Negative Subscale Score at Days 4, 7, 14, 21, 28, 35 and 42	olanzapine|asenapine	Asenapine|Placebo Asenapine|Olanzapine|Placebo Olanzapine	Drug|Drug|Drug|Drug	schizophrenia	Schizophrenia	Parallel Assignment	Interventional	Treatment	Randomized	A Study of the Efficacy and Safety of Asenapine in Participants With an Acute Exacerbation of Schizophrenia (P05688)	4	LS means difference	0.2	0.5488	MMRM	-0.5	1	95	Standard Error of the Mean	0.39	All	360	Completed	Phase 3
NCT01617187	4400072	8060683	Change From Baseline in PANSS Negative Subscale Score at Days 4, 7, 14, 21, 28, 35 and 42	olanzapine|asenapine	Asenapine|Placebo Asenapine|Olanzapine|Placebo Olanzapine	Drug|Drug|Drug|Drug	schizophrenia	Schizophrenia	Parallel Assignment	Interventional	Treatment	Randomized	A Study of the Efficacy and Safety of Asenapine in Participants With an Acute Exacerbation of Schizophrenia (P05688)	4	LS means difference	-0.6	0.4418	MMRM	-2.3	1	95	Standard Error of the Mean	0.84	All	360	Completed	Phase 3
NCT01617187	4400090	8060683	Change From Baseline in PANSS Negative Subscale Score at Days 4, 7, 14, 21, 28, 35 and 42	olanzapine|asenapine	Asenapine|Placebo Asenapine|Olanzapine|Placebo Olanzapine	Drug|Drug|Drug|Drug	schizophrenia	Schizophrenia	Parallel Assignment	Interventional	Treatment	Randomized	A Study of the Efficacy and Safety of Asenapine in Participants With an Acute Exacerbation of Schizophrenia (P05688)	4	LS means difference	-0.1	0.783	MMRM	-1.1	0.8	95	Standard Error of the Mean	0.5	All	360	Completed	Phase 3
NCT01617187	4400089	8060683	Change From Baseline in PANSS Negative Subscale Score at Days 4, 7, 14, 21, 28, 35 and 42	olanzapine|asenapine	Asenapine|Placebo Asenapine|Olanzapine|Placebo Olanzapine	Drug|Drug|Drug|Drug	schizophrenia	Schizophrenia	Parallel Assignment	Interventional	Treatment	Randomized	A Study of the Efficacy and Safety of Asenapine in Participants With an Acute Exacerbation of Schizophrenia (P05688)	4	LS means difference	-0.1	0.807	MMRM	-1	0.8	95	Standard Error of the Mean	0.45	All	360	Completed	Phase 3
NCT01617187	4400083	8060683	Change From Baseline in PANSS Negative Subscale Score at Days 4, 7, 14, 21, 28, 35 and 42	olanzapine|asenapine	Asenapine|Placebo Asenapine|Olanzapine|Placebo Olanzapine	Drug|Drug|Drug|Drug	schizophrenia	Schizophrenia	Parallel Assignment	Interventional	Treatment	Randomized	A Study of the Efficacy and Safety of Asenapine in Participants With an Acute Exacerbation of Schizophrenia (P05688)	4	LS means difference	0.1	0.8839	MMRM	-1	1.2	95	Standard Error of the Mean	0.56	All	360	Completed	Phase 3
NCT01617187	4400073	8060683	Change From Baseline in PANSS Negative Subscale Score at Days 4, 7, 14, 21, 28, 35 and 42	olanzapine|asenapine	Asenapine|Placebo Asenapine|Olanzapine|Placebo Olanzapine	Drug|Drug|Drug|Drug	schizophrenia	Schizophrenia	Parallel Assignment	Interventional	Treatment	Randomized	A Study of the Efficacy and Safety of Asenapine in Participants With an Acute Exacerbation of Schizophrenia (P05688)	4	LS means difference	-1.1	0.1143	MMRM	-2.4	0.3	95	Standard Error of the Mean	0.69	All	360	Completed	Phase 3
NCT01617187	4400084	8060683	Change From Baseline in PANSS Negative Subscale Score at Days 4, 7, 14, 21, 28, 35 and 42	olanzapine|asenapine	Asenapine|Placebo Asenapine|Olanzapine|Placebo Olanzapine	Drug|Drug|Drug|Drug	schizophrenia	Schizophrenia	Parallel Assignment	Interventional	Treatment	Randomized	A Study of the Efficacy and Safety of Asenapine in Participants With an Acute Exacerbation of Schizophrenia (P05688)	4	LS means difference	0.1	0.9223	MMRM	-1.2	1.3	95	Standard Error of the Mean	0.62	All	360	Completed	Phase 3
NCT01617187	4400086	8060683	Change From Baseline in PANSS Negative Subscale Score at Days 4, 7, 14, 21, 28, 35 and 42	olanzapine|asenapine	Asenapine|Placebo Asenapine|Olanzapine|Placebo Olanzapine	Drug|Drug|Drug|Drug	schizophrenia	Schizophrenia	Parallel Assignment	Interventional	Treatment	Randomized	A Study of the Efficacy and Safety of Asenapine in Participants With an Acute Exacerbation of Schizophrenia (P05688)	4	LS means difference	0.2	0.6471	MMRM	-0.8	1.2	95	Standard Error of the Mean	0.51	All	360	Completed	Phase 3
NCT01617187	4400074	8060683	Change From Baseline in PANSS Negative Subscale Score at Days 4, 7, 14, 21, 28, 35 and 42	olanzapine|asenapine	Asenapine|Placebo Asenapine|Olanzapine|Placebo Olanzapine	Drug|Drug|Drug|Drug	schizophrenia	Schizophrenia	Parallel Assignment	Interventional	Treatment	Randomized	A Study of the Efficacy and Safety of Asenapine in Participants With an Acute Exacerbation of Schizophrenia (P05688)	4	LS means difference	-0.1	0.8812	MMRM	-1.5	1.3	95	Standard Error of the Mean	0.73	All	360	Completed	Phase 3
NCT01617187	4400081	8060683	Change From Baseline in PANSS Negative Subscale Score at Days 4, 7, 14, 21, 28, 35 and 42	olanzapine|asenapine	Asenapine|Placebo Asenapine|Olanzapine|Placebo Olanzapine	Drug|Drug|Drug|Drug	schizophrenia	Schizophrenia	Parallel Assignment	Interventional	Treatment	Randomized	A Study of the Efficacy and Safety of Asenapine in Participants With an Acute Exacerbation of Schizophrenia (P05688)	4	LS means difference	0.3	0.6216	MMRM	-1	1.7	95	Standard Error of the Mean	0.68	All	360	Completed	Phase 3
NCT01617187	4400080	8060683	Change From Baseline in PANSS Negative Subscale Score at Days 4, 7, 14, 21, 28, 35 and 42	olanzapine|asenapine	Asenapine|Placebo Asenapine|Olanzapine|Placebo Olanzapine	Drug|Drug|Drug|Drug	schizophrenia	Schizophrenia	Parallel Assignment	Interventional	Treatment	Randomized	A Study of the Efficacy and Safety of Asenapine in Participants With an Acute Exacerbation of Schizophrenia (P05688)	4	LS means difference	0.5	0.4248	MMRM	-0.7	1.7	95	Standard Error of the Mean	0.61	All	360	Completed	Phase 3
NCT01617187	4400082	8060683	Change From Baseline in PANSS Negative Subscale Score at Days 4, 7, 14, 21, 28, 35 and 42	olanzapine|asenapine	Asenapine|Placebo Asenapine|Olanzapine|Placebo Olanzapine	Drug|Drug|Drug|Drug	schizophrenia	Schizophrenia	Parallel Assignment	Interventional	Treatment	Randomized	A Study of the Efficacy and Safety of Asenapine in Participants With an Acute Exacerbation of Schizophrenia (P05688)	4	LS means difference	-0.1	0.8077	MMRM	-1.2	0.9	95	Standard Error of the Mean	0.54	All	360	Completed	Phase 3
NCT01617187	4400085	8060683	Change From Baseline in PANSS Negative Subscale Score at Days 4, 7, 14, 21, 28, 35 and 42	olanzapine|asenapine	Asenapine|Placebo Asenapine|Olanzapine|Placebo Olanzapine	Drug|Drug|Drug|Drug	schizophrenia	Schizophrenia	Parallel Assignment	Interventional	Treatment	Randomized	A Study of the Efficacy and Safety of Asenapine in Participants With an Acute Exacerbation of Schizophrenia (P05688)	4	LS means difference	-0.6	0.2504	MMRM	-1.5	0.4	95	Standard Error of the Mean	0.49	All	360	Completed	Phase 3
NCT01617187	4400079	8060683	Change From Baseline in PANSS Negative Subscale Score at Days 4, 7, 14, 21, 28, 35 and 42	olanzapine|asenapine	Asenapine|Placebo Asenapine|Olanzapine|Placebo Olanzapine	Drug|Drug|Drug|Drug	schizophrenia	Schizophrenia	Parallel Assignment	Interventional	Treatment	Randomized	A Study of the Efficacy and Safety of Asenapine in Participants With an Acute Exacerbation of Schizophrenia (P05688)	4	LS means difference	-0.2	0.7667	MMRM	-1.3	1	95	Standard Error of the Mean	0.58	All	360	Completed	Phase 3
NCT01617187	4400078	8060683	Change From Baseline in PANSS Negative Subscale Score at Days 4, 7, 14, 21, 28, 35 and 42	olanzapine|asenapine	Asenapine|Placebo Asenapine|Olanzapine|Placebo Olanzapine	Drug|Drug|Drug|Drug	schizophrenia	Schizophrenia	Parallel Assignment	Interventional	Treatment	Randomized	A Study of the Efficacy and Safety of Asenapine in Participants With an Acute Exacerbation of Schizophrenia (P05688)	4	LS means difference	0.4	0.6282	MMRM	-1.1	1.8	95	Standard Error of the Mean	0.72	All	360	Completed	Phase 3
NCT01617187	4400077	8060683	Change From Baseline in PANSS Negative Subscale Score at Days 4, 7, 14, 21, 28, 35 and 42	olanzapine|asenapine	Asenapine|Placebo Asenapine|Olanzapine|Placebo Olanzapine	Drug|Drug|Drug|Drug	schizophrenia	Schizophrenia	Parallel Assignment	Interventional	Treatment	Randomized	A Study of the Efficacy and Safety of Asenapine in Participants With an Acute Exacerbation of Schizophrenia (P05688)	4	LS means difference	-0.7	0.315	MMRM	-1.9	0.6	95	Standard Error of the Mean	0.65	All	360	Completed	Phase 3
NCT01617187	4400087	8060683	Change From Baseline in PANSS Negative Subscale Score at Days 4, 7, 14, 21, 28, 35 and 42	olanzapine|asenapine	Asenapine|Placebo Asenapine|Olanzapine|Placebo Olanzapine	Drug|Drug|Drug|Drug	schizophrenia	Schizophrenia	Parallel Assignment	Interventional	Treatment	Randomized	A Study of the Efficacy and Safety of Asenapine in Participants With an Acute Exacerbation of Schizophrenia (P05688)	4	LS means difference	-0.5	0.4025	MMRM	-1.6	0.6	95	Standard Error of the Mean	0.57	All	360	Completed	Phase 3
NCT01617187	4400092	8060683	Change From Baseline in PANSS Negative Subscale Score at Days 4, 7, 14, 21, 28, 35 and 42	olanzapine|asenapine	Asenapine|Placebo Asenapine|Olanzapine|Placebo Olanzapine	Drug|Drug|Drug|Drug	schizophrenia	Schizophrenia	Parallel Assignment	Interventional	Treatment	Randomized	A Study of the Efficacy and Safety of Asenapine in Participants With an Acute Exacerbation of Schizophrenia (P05688)	4	LS means difference	0.1	0.8829	MMRM	-0.7	0.8	95	Standard Error of the Mean	0.4	All	360	Completed	Phase 3
NCT01617187	4400076	8060683	Change From Baseline in PANSS Negative Subscale Score at Days 4, 7, 14, 21, 28, 35 and 42	olanzapine|asenapine	Asenapine|Placebo Asenapine|Olanzapine|Placebo Olanzapine	Drug|Drug|Drug|Drug	schizophrenia	Schizophrenia	Parallel Assignment	Interventional	Treatment	Randomized	A Study of the Efficacy and Safety of Asenapine in Participants With an Acute Exacerbation of Schizophrenia (P05688)	4	LS means difference	-0.8	0.1908	MMRM	-2	0.4	95	Standard Error of the Mean	0.61	All	360	Completed	Phase 3
NCT01617187	4400075	8060683	Change From Baseline in PANSS Negative Subscale Score at Days 4, 7, 14, 21, 28, 35 and 42	olanzapine|asenapine	Asenapine|Placebo Asenapine|Olanzapine|Placebo Olanzapine	Drug|Drug|Drug|Drug	schizophrenia	Schizophrenia	Parallel Assignment	Interventional	Treatment	Randomized	A Study of the Efficacy and Safety of Asenapine in Participants With an Acute Exacerbation of Schizophrenia (P05688)	4	LS means difference	-0.8	0.3128	MMRM	-2.3	0.7	95	Standard Error of the Mean	0.77	All	360	Completed	Phase 3
NCT01617187	4400088	8060683	Change From Baseline in PANSS Negative Subscale Score at Days 4, 7, 14, 21, 28, 35 and 42	olanzapine|asenapine	Asenapine|Placebo Asenapine|Olanzapine|Placebo Olanzapine	Drug|Drug|Drug|Drug	schizophrenia	Schizophrenia	Parallel Assignment	Interventional	Treatment	Randomized	A Study of the Efficacy and Safety of Asenapine in Participants With an Acute Exacerbation of Schizophrenia (P05688)	4	LS means difference	-0.3	0.528	MMRM	-1.1	0.6	95	Standard Error of the Mean	0.44	All	360	Completed	Phase 3
NCT01617187	4400098	8060684	Percentage of Participants Who Are Clinical Global Impression Scale-Improvement (CGI-I) Responders at Days 4, 7, 14, 21, 28, 35 and 42	olanzapine|asenapine	Asenapine|Placebo Asenapine|Olanzapine|Placebo Olanzapine	Drug|Drug|Drug|Drug	schizophrenia	Schizophrenia	Parallel Assignment	Interventional	Treatment	Randomized	A Study of the Efficacy and Safety of Asenapine in Participants With an Acute Exacerbation of Schizophrenia (P05688)	4		NA	0.585	Cochran-Mantel-Haenszel					NA	All	360	Completed	Phase 3
NCT01617187	4400096	8060684	Percentage of Participants Who Are Clinical Global Impression Scale-Improvement (CGI-I) Responders at Days 4, 7, 14, 21, 28, 35 and 42	olanzapine|asenapine	Asenapine|Placebo Asenapine|Olanzapine|Placebo Olanzapine	Drug|Drug|Drug|Drug	schizophrenia	Schizophrenia	Parallel Assignment	Interventional	Treatment	Randomized	A Study of the Efficacy and Safety of Asenapine in Participants With an Acute Exacerbation of Schizophrenia (P05688)	4		NA	0.0132	Cochran-Mantel-Haenszel					NA	All	360	Completed	Phase 3
NCT01617187	4400107	8060684	Percentage of Participants Who Are Clinical Global Impression Scale-Improvement (CGI-I) Responders at Days 4, 7, 14, 21, 28, 35 and 42	olanzapine|asenapine	Asenapine|Placebo Asenapine|Olanzapine|Placebo Olanzapine	Drug|Drug|Drug|Drug	schizophrenia	Schizophrenia	Parallel Assignment	Interventional	Treatment	Randomized	A Study of the Efficacy and Safety of Asenapine in Participants With an Acute Exacerbation of Schizophrenia (P05688)	4		NA	0.5088	Cochran-Mantel-Haenszel					NA	All	360	Completed	Phase 3
NCT01617187	4400093	8060684	Percentage of Participants Who Are Clinical Global Impression Scale-Improvement (CGI-I) Responders at Days 4, 7, 14, 21, 28, 35 and 42	olanzapine|asenapine	Asenapine|Placebo Asenapine|Olanzapine|Placebo Olanzapine	Drug|Drug|Drug|Drug	schizophrenia	Schizophrenia	Parallel Assignment	Interventional	Treatment	Randomized	A Study of the Efficacy and Safety of Asenapine in Participants With an Acute Exacerbation of Schizophrenia (P05688)	4		NA	0.004	Cochran-Mantel-Haenszel					NA	All	360	Completed	Phase 3
NCT01617187	4400106	8060684	Percentage of Participants Who Are Clinical Global Impression Scale-Improvement (CGI-I) Responders at Days 4, 7, 14, 21, 28, 35 and 42	olanzapine|asenapine	Asenapine|Placebo Asenapine|Olanzapine|Placebo Olanzapine	Drug|Drug|Drug|Drug	schizophrenia	Schizophrenia	Parallel Assignment	Interventional	Treatment	Randomized	A Study of the Efficacy and Safety of Asenapine in Participants With an Acute Exacerbation of Schizophrenia (P05688)	4		NA	0.3426	Cochran-Mantel-Haenszel					NA	All	360	Completed	Phase 3
NCT01617187	4400103	8060684	Percentage of Participants Who Are Clinical Global Impression Scale-Improvement (CGI-I) Responders at Days 4, 7, 14, 21, 28, 35 and 42	olanzapine|asenapine	Asenapine|Placebo Asenapine|Olanzapine|Placebo Olanzapine	Drug|Drug|Drug|Drug	schizophrenia	Schizophrenia	Parallel Assignment	Interventional	Treatment	Randomized	A Study of the Efficacy and Safety of Asenapine in Participants With an Acute Exacerbation of Schizophrenia (P05688)	4		NA	0.4875	Cochran-Mantel-Haenszel					NA	All	360	Completed	Phase 3
NCT01617187	4400108	8060684	Percentage of Participants Who Are Clinical Global Impression Scale-Improvement (CGI-I) Responders at Days 4, 7, 14, 21, 28, 35 and 42	olanzapine|asenapine	Asenapine|Placebo Asenapine|Olanzapine|Placebo Olanzapine	Drug|Drug|Drug|Drug	schizophrenia	Schizophrenia	Parallel Assignment	Interventional	Treatment	Randomized	A Study of the Efficacy and Safety of Asenapine in Participants With an Acute Exacerbation of Schizophrenia (P05688)	4		NA	0.117	Cochran-Mantel-Haenszel					NA	All	360	Completed	Phase 3
NCT01617187	4400099	8060684	Percentage of Participants Who Are Clinical Global Impression Scale-Improvement (CGI-I) Responders at Days 4, 7, 14, 21, 28, 35 and 42	olanzapine|asenapine	Asenapine|Placebo Asenapine|Olanzapine|Placebo Olanzapine	Drug|Drug|Drug|Drug	schizophrenia	Schizophrenia	Parallel Assignment	Interventional	Treatment	Randomized	A Study of the Efficacy and Safety of Asenapine in Participants With an Acute Exacerbation of Schizophrenia (P05688)	4		NA	0.0859	Cochran-Mantel-Haenszel					NA	All	360	Completed	Phase 3
NCT01617187	4400102	8060684	Percentage of Participants Who Are Clinical Global Impression Scale-Improvement (CGI-I) Responders at Days 4, 7, 14, 21, 28, 35 and 42	olanzapine|asenapine	Asenapine|Placebo Asenapine|Olanzapine|Placebo Olanzapine	Drug|Drug|Drug|Drug	schizophrenia	Schizophrenia	Parallel Assignment	Interventional	Treatment	Randomized	A Study of the Efficacy and Safety of Asenapine in Participants With an Acute Exacerbation of Schizophrenia (P05688)	4		NA	0.0692	Cochran-Mantel-Haenszel					NA	All	360	Completed	Phase 3
NCT01617187	4400110	8060684	Percentage of Participants Who Are Clinical Global Impression Scale-Improvement (CGI-I) Responders at Days 4, 7, 14, 21, 28, 35 and 42	olanzapine|asenapine	Asenapine|Placebo Asenapine|Olanzapine|Placebo Olanzapine	Drug|Drug|Drug|Drug	schizophrenia	Schizophrenia	Parallel Assignment	Interventional	Treatment	Randomized	A Study of the Efficacy and Safety of Asenapine in Participants With an Acute Exacerbation of Schizophrenia (P05688)	4		NA	0.4076	Cochran-Mantel-Haenszel					NA	All	360	Completed	Phase 3
NCT01617187	4400097	8060684	Percentage of Participants Who Are Clinical Global Impression Scale-Improvement (CGI-I) Responders at Days 4, 7, 14, 21, 28, 35 and 42	olanzapine|asenapine	Asenapine|Placebo Asenapine|Olanzapine|Placebo Olanzapine	Drug|Drug|Drug|Drug	schizophrenia	Schizophrenia	Parallel Assignment	Interventional	Treatment	Randomized	A Study of the Efficacy and Safety of Asenapine in Participants With an Acute Exacerbation of Schizophrenia (P05688)	4		NA	0.9698	Cochran-Mantel-Haenszel					NA	All	360	Completed	Phase 3
NCT01617187	4400105	8060684	Percentage of Participants Who Are Clinical Global Impression Scale-Improvement (CGI-I) Responders at Days 4, 7, 14, 21, 28, 35 and 42	olanzapine|asenapine	Asenapine|Placebo Asenapine|Olanzapine|Placebo Olanzapine	Drug|Drug|Drug|Drug	schizophrenia	Schizophrenia	Parallel Assignment	Interventional	Treatment	Randomized	A Study of the Efficacy and Safety of Asenapine in Participants With an Acute Exacerbation of Schizophrenia (P05688)	4		NA	0.0762	Cochran-Mantel-Haenszel					NA	All	360	Completed	Phase 3
NCT01617187	4400111	8060684	Percentage of Participants Who Are Clinical Global Impression Scale-Improvement (CGI-I) Responders at Days 4, 7, 14, 21, 28, 35 and 42	olanzapine|asenapine	Asenapine|Placebo Asenapine|Olanzapine|Placebo Olanzapine	Drug|Drug|Drug|Drug	schizophrenia	Schizophrenia	Parallel Assignment	Interventional	Treatment	Randomized	A Study of the Efficacy and Safety of Asenapine in Participants With an Acute Exacerbation of Schizophrenia (P05688)	4		NA	0.3945	Cochran-Mantel-Haenszel					NA	All	360	Completed	Phase 3
NCT01617187	4400095	8060684	Percentage of Participants Who Are Clinical Global Impression Scale-Improvement (CGI-I) Responders at Days 4, 7, 14, 21, 28, 35 and 42	olanzapine|asenapine	Asenapine|Placebo Asenapine|Olanzapine|Placebo Olanzapine	Drug|Drug|Drug|Drug	schizophrenia	Schizophrenia	Parallel Assignment	Interventional	Treatment	Randomized	A Study of the Efficacy and Safety of Asenapine in Participants With an Acute Exacerbation of Schizophrenia (P05688)	4		NA	0.7129	Cochran-Mantel-Haenszel					NA	All	360	Completed	Phase 3
NCT01617187	4400100	8060684	Percentage of Participants Who Are Clinical Global Impression Scale-Improvement (CGI-I) Responders at Days 4, 7, 14, 21, 28, 35 and 42	olanzapine|asenapine	Asenapine|Placebo Asenapine|Olanzapine|Placebo Olanzapine	Drug|Drug|Drug|Drug	schizophrenia	Schizophrenia	Parallel Assignment	Interventional	Treatment	Randomized	A Study of the Efficacy and Safety of Asenapine in Participants With an Acute Exacerbation of Schizophrenia (P05688)	4		NA	0.8037	Cochran-Mantel-Haenszel					NA	All	360	Completed	Phase 3
NCT01617187	4400109	8060684	Percentage of Participants Who Are Clinical Global Impression Scale-Improvement (CGI-I) Responders at Days 4, 7, 14, 21, 28, 35 and 42	olanzapine|asenapine	Asenapine|Placebo Asenapine|Olanzapine|Placebo Olanzapine	Drug|Drug|Drug|Drug	schizophrenia	Schizophrenia	Parallel Assignment	Interventional	Treatment	Randomized	A Study of the Efficacy and Safety of Asenapine in Participants With an Acute Exacerbation of Schizophrenia (P05688)	4		NA	0.969	Cochran-Mantel-Haenszel					NA	All	360	Completed	Phase 3
NCT01617187	4400113	8060684	Percentage of Participants Who Are Clinical Global Impression Scale-Improvement (CGI-I) Responders at Days 4, 7, 14, 21, 28, 35 and 42	olanzapine|asenapine	Asenapine|Placebo Asenapine|Olanzapine|Placebo Olanzapine	Drug|Drug|Drug|Drug	schizophrenia	Schizophrenia	Parallel Assignment	Interventional	Treatment	Randomized	A Study of the Efficacy and Safety of Asenapine in Participants With an Acute Exacerbation of Schizophrenia (P05688)	4		NA	0.6205	Cochran-Mantel-Haenszel					NA	All	360	Completed	Phase 3
NCT01617187	4400112	8060684	Percentage of Participants Who Are Clinical Global Impression Scale-Improvement (CGI-I) Responders at Days 4, 7, 14, 21, 28, 35 and 42	olanzapine|asenapine	Asenapine|Placebo Asenapine|Olanzapine|Placebo Olanzapine	Drug|Drug|Drug|Drug	schizophrenia	Schizophrenia	Parallel Assignment	Interventional	Treatment	Randomized	A Study of the Efficacy and Safety of Asenapine in Participants With an Acute Exacerbation of Schizophrenia (P05688)	4		NA	0.4829	Cochran-Mantel-Haenszel					NA	All	360	Completed	Phase 3
NCT01617187	4400094	8060684	Percentage of Participants Who Are Clinical Global Impression Scale-Improvement (CGI-I) Responders at Days 4, 7, 14, 21, 28, 35 and 42	olanzapine|asenapine	Asenapine|Placebo Asenapine|Olanzapine|Placebo Olanzapine	Drug|Drug|Drug|Drug	schizophrenia	Schizophrenia	Parallel Assignment	Interventional	Treatment	Randomized	A Study of the Efficacy and Safety of Asenapine in Participants With an Acute Exacerbation of Schizophrenia (P05688)	4		NA	0.5074	Cochran-Mantel-Haenszel					NA	All	360	Completed	Phase 3
NCT01617187	4400104	8060684	Percentage of Participants Who Are Clinical Global Impression Scale-Improvement (CGI-I) Responders at Days 4, 7, 14, 21, 28, 35 and 42	olanzapine|asenapine	Asenapine|Placebo Asenapine|Olanzapine|Placebo Olanzapine	Drug|Drug|Drug|Drug	schizophrenia	Schizophrenia	Parallel Assignment	Interventional	Treatment	Randomized	A Study of the Efficacy and Safety of Asenapine in Participants With an Acute Exacerbation of Schizophrenia (P05688)	4		NA	0.5531	Cochran-Mantel-Haenszel					NA	All	360	Completed	Phase 3
NCT01617187	4400101	8060684	Percentage of Participants Who Are Clinical Global Impression Scale-Improvement (CGI-I) Responders at Days 4, 7, 14, 21, 28, 35 and 42	olanzapine|asenapine	Asenapine|Placebo Asenapine|Olanzapine|Placebo Olanzapine	Drug|Drug|Drug|Drug	schizophrenia	Schizophrenia	Parallel Assignment	Interventional	Treatment	Randomized	A Study of the Efficacy and Safety of Asenapine in Participants With an Acute Exacerbation of Schizophrenia (P05688)	4		NA	0.7482	Cochran-Mantel-Haenszel					NA	All	360	Completed	Phase 3
NCT01617187	4400129	8060685	Change From Baseline in CGI-S Score at Days 4, 7, 14, 21, 28 and 35	olanzapine|asenapine	Asenapine|Placebo Asenapine|Olanzapine|Placebo Olanzapine	Drug|Drug|Drug|Drug	schizophrenia	Schizophrenia	Parallel Assignment	Interventional	Treatment	Randomized	A Study of the Efficacy and Safety of Asenapine in Participants With an Acute Exacerbation of Schizophrenia (P05688)	4	LS means difference	0	0.6363	MMRM	-0.2	0.1	95	Standard Error of the Mean	0.08	All	360	Completed	Phase 3
NCT01617187	4400122	8060685	Change From Baseline in CGI-S Score at Days 4, 7, 14, 21, 28 and 35	olanzapine|asenapine	Asenapine|Placebo Asenapine|Olanzapine|Placebo Olanzapine	Drug|Drug|Drug|Drug	schizophrenia	Schizophrenia	Parallel Assignment	Interventional	Treatment	Randomized	A Study of the Efficacy and Safety of Asenapine in Participants With an Acute Exacerbation of Schizophrenia (P05688)	4	LS means difference	0.1	0.4188	MMRM	-0.2	0.4	95	Standard Error of the Mean	0.13	All	360	Completed	Phase 3
NCT01617187	4400118	8060685	Change From Baseline in CGI-S Score at Days 4, 7, 14, 21, 28 and 35	olanzapine|asenapine	Asenapine|Placebo Asenapine|Olanzapine|Placebo Olanzapine	Drug|Drug|Drug|Drug	schizophrenia	Schizophrenia	Parallel Assignment	Interventional	Treatment	Randomized	A Study of the Efficacy and Safety of Asenapine in Participants With an Acute Exacerbation of Schizophrenia (P05688)	4	LS means difference	-0.1	0.482	MMRM	-0.4	0.2	95	Standard Error of the Mean	0.13	All	360	Completed	Phase 3
NCT01617187	4400125	8060685	Change From Baseline in CGI-S Score at Days 4, 7, 14, 21, 28 and 35	olanzapine|asenapine	Asenapine|Placebo Asenapine|Olanzapine|Placebo Olanzapine	Drug|Drug|Drug|Drug	schizophrenia	Schizophrenia	Parallel Assignment	Interventional	Treatment	Randomized	A Study of the Efficacy and Safety of Asenapine in Participants With an Acute Exacerbation of Schizophrenia (P05688)	4	LS means difference	-0.1	0.4671	MMRM	-0.3	0.1	95	Standard Error of the Mean	0.11	All	360	Completed	Phase 3
NCT01617187	4400116	8060685	Change From Baseline in CGI-S Score at Days 4, 7, 14, 21, 28 and 35	olanzapine|asenapine	Asenapine|Placebo Asenapine|Olanzapine|Placebo Olanzapine	Drug|Drug|Drug|Drug	schizophrenia	Schizophrenia	Parallel Assignment	Interventional	Treatment	Randomized	A Study of the Efficacy and Safety of Asenapine in Participants With an Acute Exacerbation of Schizophrenia (P05688)	4	LS means difference	-0.1	0.6682	MMRM	-0.4	0.2	95	Standard Error of the Mean	0.15	All	360	Completed	Phase 3
NCT01617187	4400124	8060685	Change From Baseline in CGI-S Score at Days 4, 7, 14, 21, 28 and 35	olanzapine|asenapine	Asenapine|Placebo Asenapine|Olanzapine|Placebo Olanzapine	Drug|Drug|Drug|Drug	schizophrenia	Schizophrenia	Parallel Assignment	Interventional	Treatment	Randomized	A Study of the Efficacy and Safety of Asenapine in Participants With an Acute Exacerbation of Schizophrenia (P05688)	4	LS means difference	-0.1	0.6359	MMRM	-0.3	0.2	95	Standard Error of the Mean	0.11	All	360	Completed	Phase 3
NCT01617187	4400127	8060685	Change From Baseline in CGI-S Score at Days 4, 7, 14, 21, 28 and 35	olanzapine|asenapine	Asenapine|Placebo Asenapine|Olanzapine|Placebo Olanzapine	Drug|Drug|Drug|Drug	schizophrenia	Schizophrenia	Parallel Assignment	Interventional	Treatment	Randomized	A Study of the Efficacy and Safety of Asenapine in Participants With an Acute Exacerbation of Schizophrenia (P05688)	4	LS means difference	0	0.9598	MMRM	-0.2	0.2	95	Standard Error of the Mean	0.09	All	360	Completed	Phase 3
NCT01617187	4400115	8060685	Change From Baseline in CGI-S Score at Days 4, 7, 14, 21, 28 and 35	olanzapine|asenapine	Asenapine|Placebo Asenapine|Olanzapine|Placebo Olanzapine	Drug|Drug|Drug|Drug	schizophrenia	Schizophrenia	Parallel Assignment	Interventional	Treatment	Randomized	A Study of the Efficacy and Safety of Asenapine in Participants With an Acute Exacerbation of Schizophrenia (P05688)	4	LS means difference	-0.2	0.1111	MMRM	-0.5	0.1	95	Standard Error of the Mean	0.14	All	360	Completed	Phase 3
NCT01617187	4400117	8060685	Change From Baseline in CGI-S Score at Days 4, 7, 14, 21, 28 and 35	olanzapine|asenapine	Asenapine|Placebo Asenapine|Olanzapine|Placebo Olanzapine	Drug|Drug|Drug|Drug	schizophrenia	Schizophrenia	Parallel Assignment	Interventional	Treatment	Randomized	A Study of the Efficacy and Safety of Asenapine in Participants With an Acute Exacerbation of Schizophrenia (P05688)	4	LS means difference	0	0.9901	MMRM	-0.3	0.3	95	Standard Error of the Mean	0.17	All	360	Completed	Phase 3
NCT01617187	4400128	8060685	Change From Baseline in CGI-S Score at Days 4, 7, 14, 21, 28 and 35	olanzapine|asenapine	Asenapine|Placebo Asenapine|Olanzapine|Placebo Olanzapine	Drug|Drug|Drug|Drug	schizophrenia	Schizophrenia	Parallel Assignment	Interventional	Treatment	Randomized	A Study of the Efficacy and Safety of Asenapine in Participants With an Acute Exacerbation of Schizophrenia (P05688)	4	LS means difference	0	0.8759	MMRM	-0.2	0.2	95	Standard Error of the Mean	0.1	All	360	Completed	Phase 3
NCT01617187	4400119	8060685	Change From Baseline in CGI-S Score at Days 4, 7, 14, 21, 28 and 35	olanzapine|asenapine	Asenapine|Placebo Asenapine|Olanzapine|Placebo Olanzapine	Drug|Drug|Drug|Drug	schizophrenia	Schizophrenia	Parallel Assignment	Interventional	Treatment	Randomized	A Study of the Efficacy and Safety of Asenapine in Participants With an Acute Exacerbation of Schizophrenia (P05688)	4	LS means difference	0.2	0.2972	MMRM	-0.1	0.4	95	Standard Error of the Mean	0.14	All	360	Completed	Phase 3
NCT01617187	4400120	8060685	Change From Baseline in CGI-S Score at Days 4, 7, 14, 21, 28 and 35	olanzapine|asenapine	Asenapine|Placebo Asenapine|Olanzapine|Placebo Olanzapine	Drug|Drug|Drug|Drug	schizophrenia	Schizophrenia	Parallel Assignment	Interventional	Treatment	Randomized	A Study of the Efficacy and Safety of Asenapine in Participants With an Acute Exacerbation of Schizophrenia (P05688)	4	LS means difference	-0.1	0.5683	MMRM	-0.4	0.2	95	Standard Error of the Mean	0.16	All	360	Completed	Phase 3
NCT01617187	4400114	8060685	Change From Baseline in CGI-S Score at Days 4, 7, 14, 21, 28 and 35	olanzapine|asenapine	Asenapine|Placebo Asenapine|Olanzapine|Placebo Olanzapine	Drug|Drug|Drug|Drug	schizophrenia	Schizophrenia	Parallel Assignment	Interventional	Treatment	Randomized	A Study of the Efficacy and Safety of Asenapine in Participants With an Acute Exacerbation of Schizophrenia (P05688)	4	LS means difference	-0.2	0.24	MMRM	-0.5	0.1	95	Standard Error of the Mean	0.17	All	360	Completed	Phase 3
NCT01617187	4400131	8060685	Change From Baseline in CGI-S Score at Days 4, 7, 14, 21, 28 and 35	olanzapine|asenapine	Asenapine|Placebo Asenapine|Olanzapine|Placebo Olanzapine	Drug|Drug|Drug|Drug	schizophrenia	Schizophrenia	Parallel Assignment	Interventional	Treatment	Randomized	A Study of the Efficacy and Safety of Asenapine in Participants With an Acute Exacerbation of Schizophrenia (P05688)	4	LS means difference	0.1	0.4255	MMRM	-0.1	0.2	95	Standard Error of the Mean	0.07	All	360	Completed	Phase 3
NCT01617187	4400130	8060685	Change From Baseline in CGI-S Score at Days 4, 7, 14, 21, 28 and 35	olanzapine|asenapine	Asenapine|Placebo Asenapine|Olanzapine|Placebo Olanzapine	Drug|Drug|Drug|Drug	schizophrenia	Schizophrenia	Parallel Assignment	Interventional	Treatment	Randomized	A Study of the Efficacy and Safety of Asenapine in Participants With an Acute Exacerbation of Schizophrenia (P05688)	4	LS means difference	0	0.9564	MMRM	-0.1	0.1	95	Standard Error of the Mean	0.06	All	360	Completed	Phase 3
NCT01617187	4400126	8060685	Change From Baseline in CGI-S Score at Days 4, 7, 14, 21, 28 and 35	olanzapine|asenapine	Asenapine|Placebo Asenapine|Olanzapine|Placebo Olanzapine	Drug|Drug|Drug|Drug	schizophrenia	Schizophrenia	Parallel Assignment	Interventional	Treatment	Randomized	A Study of the Efficacy and Safety of Asenapine in Participants With an Acute Exacerbation of Schizophrenia (P05688)	4	LS means difference	0	0.9789	MMRM	-0.2	0.2	95	Standard Error of the Mean	0.12	All	360	Completed	Phase 3
NCT01617187	4400121	8060685	Change From Baseline in CGI-S Score at Days 4, 7, 14, 21, 28 and 35	olanzapine|asenapine	Asenapine|Placebo Asenapine|Olanzapine|Placebo Olanzapine	Drug|Drug|Drug|Drug	schizophrenia	Schizophrenia	Parallel Assignment	Interventional	Treatment	Randomized	A Study of the Efficacy and Safety of Asenapine in Participants With an Acute Exacerbation of Schizophrenia (P05688)	4	LS means difference	-0.1	0.5318	MMRM	-0.3	0.2	95	Standard Error of the Mean	0.13	All	360	Completed	Phase 3
NCT01617187	4400123	8060685	Change From Baseline in CGI-S Score at Days 4, 7, 14, 21, 28 and 35	olanzapine|asenapine	Asenapine|Placebo Asenapine|Olanzapine|Placebo Olanzapine	Drug|Drug|Drug|Drug	schizophrenia	Schizophrenia	Parallel Assignment	Interventional	Treatment	Randomized	A Study of the Efficacy and Safety of Asenapine in Participants With an Acute Exacerbation of Schizophrenia (P05688)	4	LS means difference	-0.1	0.5454	MMRM	-0.4	0.2	95	Standard Error of the Mean	0.14	All	360	Completed	Phase 3
NCT01617187	4400133	8060686	Percentage of Participants Who Are PANSS Responders (≥30% Reduction From Baseline in PANSS Total Score) at Days 4, 7, 14, 21, 28 and 35	olanzapine|asenapine	Asenapine|Placebo Asenapine|Olanzapine|Placebo Olanzapine	Drug|Drug|Drug|Drug	schizophrenia	Schizophrenia	Parallel Assignment	Interventional	Treatment	Randomized	A Study of the Efficacy and Safety of Asenapine in Participants With an Acute Exacerbation of Schizophrenia (P05688)	4		NA	0.1954	Cochran-Mantel-Haenszel					NA	All	360	Completed	Phase 3
NCT01617187	4400145	8060686	Percentage of Participants Who Are PANSS Responders (≥30% Reduction From Baseline in PANSS Total Score) at Days 4, 7, 14, 21, 28 and 35	olanzapine|asenapine	Asenapine|Placebo Asenapine|Olanzapine|Placebo Olanzapine	Drug|Drug|Drug|Drug	schizophrenia	Schizophrenia	Parallel Assignment	Interventional	Treatment	Randomized	A Study of the Efficacy and Safety of Asenapine in Participants With an Acute Exacerbation of Schizophrenia (P05688)	4		NA	0.6938	Cochran-Mantel-Haenszel					NA	All	360	Completed	Phase 3
NCT01617187	4400147	8060686	Percentage of Participants Who Are PANSS Responders (≥30% Reduction From Baseline in PANSS Total Score) at Days 4, 7, 14, 21, 28 and 35	olanzapine|asenapine	Asenapine|Placebo Asenapine|Olanzapine|Placebo Olanzapine	Drug|Drug|Drug|Drug	schizophrenia	Schizophrenia	Parallel Assignment	Interventional	Treatment	Randomized	A Study of the Efficacy and Safety of Asenapine in Participants With an Acute Exacerbation of Schizophrenia (P05688)	4		NA	0.285	Cochran-Mantel-Haenszel					NA	All	360	Completed	Phase 3
NCT01617187	4400135	8060686	Percentage of Participants Who Are PANSS Responders (≥30% Reduction From Baseline in PANSS Total Score) at Days 4, 7, 14, 21, 28 and 35	olanzapine|asenapine	Asenapine|Placebo Asenapine|Olanzapine|Placebo Olanzapine	Drug|Drug|Drug|Drug	schizophrenia	Schizophrenia	Parallel Assignment	Interventional	Treatment	Randomized	A Study of the Efficacy and Safety of Asenapine in Participants With an Acute Exacerbation of Schizophrenia (P05688)	4		NA	0.6953	Cochran-Mantel-Haenszel					NA	All	360	Completed	Phase 3
NCT01617187	4400134	8060686	Percentage of Participants Who Are PANSS Responders (≥30% Reduction From Baseline in PANSS Total Score) at Days 4, 7, 14, 21, 28 and 35	olanzapine|asenapine	Asenapine|Placebo Asenapine|Olanzapine|Placebo Olanzapine	Drug|Drug|Drug|Drug	schizophrenia	Schizophrenia	Parallel Assignment	Interventional	Treatment	Randomized	A Study of the Efficacy and Safety of Asenapine in Participants With an Acute Exacerbation of Schizophrenia (P05688)	4		NA	0.4892	Cochran-Mantel-Haenszel					NA	All	360	Completed	Phase 3
NCT01617187	4400136	8060686	Percentage of Participants Who Are PANSS Responders (≥30% Reduction From Baseline in PANSS Total Score) at Days 4, 7, 14, 21, 28 and 35	olanzapine|asenapine	Asenapine|Placebo Asenapine|Olanzapine|Placebo Olanzapine	Drug|Drug|Drug|Drug	schizophrenia	Schizophrenia	Parallel Assignment	Interventional	Treatment	Randomized	A Study of the Efficacy and Safety of Asenapine in Participants With an Acute Exacerbation of Schizophrenia (P05688)	4		NA	0.2894	Cochran-Mantel-Haenszel					NA	All	360	Completed	Phase 3
NCT01617187	4400143	8060686	Percentage of Participants Who Are PANSS Responders (≥30% Reduction From Baseline in PANSS Total Score) at Days 4, 7, 14, 21, 28 and 35	olanzapine|asenapine	Asenapine|Placebo Asenapine|Olanzapine|Placebo Olanzapine	Drug|Drug|Drug|Drug	schizophrenia	Schizophrenia	Parallel Assignment	Interventional	Treatment	Randomized	A Study of the Efficacy and Safety of Asenapine in Participants With an Acute Exacerbation of Schizophrenia (P05688)	4		NA	0.6804	Cochran-Mantel-Haenszel					NA	All	360	Completed	Phase 3
NCT01617187	4400148	8060686	Percentage of Participants Who Are PANSS Responders (≥30% Reduction From Baseline in PANSS Total Score) at Days 4, 7, 14, 21, 28 and 35	olanzapine|asenapine	Asenapine|Placebo Asenapine|Olanzapine|Placebo Olanzapine	Drug|Drug|Drug|Drug	schizophrenia	Schizophrenia	Parallel Assignment	Interventional	Treatment	Randomized	A Study of the Efficacy and Safety of Asenapine in Participants With an Acute Exacerbation of Schizophrenia (P05688)	4		NA	0.1736	Cochran-Mantel-Haenszel					NA	All	360	Completed	Phase 3
NCT01617187	4400139	8060686	Percentage of Participants Who Are PANSS Responders (≥30% Reduction From Baseline in PANSS Total Score) at Days 4, 7, 14, 21, 28 and 35	olanzapine|asenapine	Asenapine|Placebo Asenapine|Olanzapine|Placebo Olanzapine	Drug|Drug|Drug|Drug	schizophrenia	Schizophrenia	Parallel Assignment	Interventional	Treatment	Randomized	A Study of the Efficacy and Safety of Asenapine in Participants With an Acute Exacerbation of Schizophrenia (P05688)	4		NA	0.4834	Cochran-Mantel-Haenszel					NA	All	360	Completed	Phase 3
NCT01617187	4400137	8060686	Percentage of Participants Who Are PANSS Responders (≥30% Reduction From Baseline in PANSS Total Score) at Days 4, 7, 14, 21, 28 and 35	olanzapine|asenapine	Asenapine|Placebo Asenapine|Olanzapine|Placebo Olanzapine	Drug|Drug|Drug|Drug	schizophrenia	Schizophrenia	Parallel Assignment	Interventional	Treatment	Randomized	A Study of the Efficacy and Safety of Asenapine in Participants With an Acute Exacerbation of Schizophrenia (P05688)	4		NA	0.437	Cochran-Mantel-Haenszel					NA	All	360	Completed	Phase 3
NCT01617187	4400138	8060686	Percentage of Participants Who Are PANSS Responders (≥30% Reduction From Baseline in PANSS Total Score) at Days 4, 7, 14, 21, 28 and 35	olanzapine|asenapine	Asenapine|Placebo Asenapine|Olanzapine|Placebo Olanzapine	Drug|Drug|Drug|Drug	schizophrenia	Schizophrenia	Parallel Assignment	Interventional	Treatment	Randomized	A Study of the Efficacy and Safety of Asenapine in Participants With an Acute Exacerbation of Schizophrenia (P05688)	4		NA	0.9189	Cochran-Mantel-Haenszel					NA	All	360	Completed	Phase 3
NCT01617187	4400146	8060686	Percentage of Participants Who Are PANSS Responders (≥30% Reduction From Baseline in PANSS Total Score) at Days 4, 7, 14, 21, 28 and 35	olanzapine|asenapine	Asenapine|Placebo Asenapine|Olanzapine|Placebo Olanzapine	Drug|Drug|Drug|Drug	schizophrenia	Schizophrenia	Parallel Assignment	Interventional	Treatment	Randomized	A Study of the Efficacy and Safety of Asenapine in Participants With an Acute Exacerbation of Schizophrenia (P05688)	4		NA	0.329	Cochran-Mantel-Haenszel					NA	All	360	Completed	Phase 3
NCT01617187	4400132	8060686	Percentage of Participants Who Are PANSS Responders (≥30% Reduction From Baseline in PANSS Total Score) at Days 4, 7, 14, 21, 28 and 35	olanzapine|asenapine	Asenapine|Placebo Asenapine|Olanzapine|Placebo Olanzapine	Drug|Drug|Drug|Drug	schizophrenia	Schizophrenia	Parallel Assignment	Interventional	Treatment	Randomized	A Study of the Efficacy and Safety of Asenapine in Participants With an Acute Exacerbation of Schizophrenia (P05688)	4		NA	0.799	Cochran-Mantel-Haenszel					NA	All	360	Completed	Phase 3
NCT01617187	4400142	8060686	Percentage of Participants Who Are PANSS Responders (≥30% Reduction From Baseline in PANSS Total Score) at Days 4, 7, 14, 21, 28 and 35	olanzapine|asenapine	Asenapine|Placebo Asenapine|Olanzapine|Placebo Olanzapine	Drug|Drug|Drug|Drug	schizophrenia	Schizophrenia	Parallel Assignment	Interventional	Treatment	Randomized	A Study of the Efficacy and Safety of Asenapine in Participants With an Acute Exacerbation of Schizophrenia (P05688)	4		NA	0.9704	Cochran-Mantel-Haenszel					NA	All	360	Completed	Phase 3
NCT01617187	4400149	8060686	Percentage of Participants Who Are PANSS Responders (≥30% Reduction From Baseline in PANSS Total Score) at Days 4, 7, 14, 21, 28 and 35	olanzapine|asenapine	Asenapine|Placebo Asenapine|Olanzapine|Placebo Olanzapine	Drug|Drug|Drug|Drug	schizophrenia	Schizophrenia	Parallel Assignment	Interventional	Treatment	Randomized	A Study of the Efficacy and Safety of Asenapine in Participants With an Acute Exacerbation of Schizophrenia (P05688)	4		NA	0.1736	Cochran-Mantel-Haenszel					NA	All	360	Completed	Phase 3
NCT01617187	4400141	8060686	Percentage of Participants Who Are PANSS Responders (≥30% Reduction From Baseline in PANSS Total Score) at Days 4, 7, 14, 21, 28 and 35	olanzapine|asenapine	Asenapine|Placebo Asenapine|Olanzapine|Placebo Olanzapine	Drug|Drug|Drug|Drug	schizophrenia	Schizophrenia	Parallel Assignment	Interventional	Treatment	Randomized	A Study of the Efficacy and Safety of Asenapine in Participants With an Acute Exacerbation of Schizophrenia (P05688)	4		NA	0.6604	Cochran-Mantel-Haenszel					NA	All	360	Completed	Phase 3
NCT01617187	4400144	8060686	Percentage of Participants Who Are PANSS Responders (≥30% Reduction From Baseline in PANSS Total Score) at Days 4, 7, 14, 21, 28 and 35	olanzapine|asenapine	Asenapine|Placebo Asenapine|Olanzapine|Placebo Olanzapine	Drug|Drug|Drug|Drug	schizophrenia	Schizophrenia	Parallel Assignment	Interventional	Treatment	Randomized	A Study of the Efficacy and Safety of Asenapine in Participants With an Acute Exacerbation of Schizophrenia (P05688)	4		NA	0.1105	Cochran-Mantel-Haenszel					NA	All	360	Completed	Phase 3
NCT01617187	4400140	8060686	Percentage of Participants Who Are PANSS Responders (≥30% Reduction From Baseline in PANSS Total Score) at Days 4, 7, 14, 21, 28 and 35	olanzapine|asenapine	Asenapine|Placebo Asenapine|Olanzapine|Placebo Olanzapine	Drug|Drug|Drug|Drug	schizophrenia	Schizophrenia	Parallel Assignment	Interventional	Treatment	Randomized	A Study of the Efficacy and Safety of Asenapine in Participants With an Acute Exacerbation of Schizophrenia (P05688)	4		NA	0.2447	Cochran-Mantel-Haenszel					NA	All	360	Completed	Phase 3
NCT01617187	4400156	8060687	Change From Baseline in PANSS Total Score at Days 4, 7, 14, 21, 28 and 35	olanzapine|asenapine	Asenapine|Placebo Asenapine|Olanzapine|Placebo Olanzapine	Drug|Drug|Drug|Drug	schizophrenia	Schizophrenia	Parallel Assignment	Interventional	Treatment	Randomized	A Study of the Efficacy and Safety of Asenapine in Participants With an Acute Exacerbation of Schizophrenia (P05688)	4	LS means difference	-2	0.4423	MMRM	-7	3.1	95	Standard Error of the Mean	2.56	All	360	Completed	Phase 3
NCT01617187	4400158	8060687	Change From Baseline in PANSS Total Score at Days 4, 7, 14, 21, 28 and 35	olanzapine|asenapine	Asenapine|Placebo Asenapine|Olanzapine|Placebo Olanzapine	Drug|Drug|Drug|Drug	schizophrenia	Schizophrenia	Parallel Assignment	Interventional	Treatment	Randomized	A Study of the Efficacy and Safety of Asenapine in Participants With an Acute Exacerbation of Schizophrenia (P05688)	4	LS means difference	1.3	0.5505	MMRM	-2.9	5.5	95	Standard Error of the Mean	2.13	All	360	Completed	Phase 3
NCT01617187	4400153	8060687	Change From Baseline in PANSS Total Score at Days 4, 7, 14, 21, 28 and 35	olanzapine|asenapine	Asenapine|Placebo Asenapine|Olanzapine|Placebo Olanzapine	Drug|Drug|Drug|Drug	schizophrenia	Schizophrenia	Parallel Assignment	Interventional	Treatment	Randomized	A Study of the Efficacy and Safety of Asenapine in Participants With an Acute Exacerbation of Schizophrenia (P05688)	4	LS means difference	-1.8	0.4961	MMRM	-7.2	3.5	95	Standard Error of the Mean	2.71	All	360	Completed	Phase 3
NCT01617187	4400161	8060687	Change From Baseline in PANSS Total Score at Days 4, 7, 14, 21, 28 and 35	olanzapine|asenapine	Asenapine|Placebo Asenapine|Olanzapine|Placebo Olanzapine	Drug|Drug|Drug|Drug	schizophrenia	Schizophrenia	Parallel Assignment	Interventional	Treatment	Randomized	A Study of the Efficacy and Safety of Asenapine in Participants With an Acute Exacerbation of Schizophrenia (P05688)	4	LS means difference	0.7	0.6773	MMRM	-2.8	4.3	95	Standard Error of the Mean	1.79	All	360	Completed	Phase 3
NCT01617187	4400150	8060687	Change From Baseline in PANSS Total Score at Days 4, 7, 14, 21, 28 and 35	olanzapine|asenapine	Asenapine|Placebo Asenapine|Olanzapine|Placebo Olanzapine	Drug|Drug|Drug|Drug	schizophrenia	Schizophrenia	Parallel Assignment	Interventional	Treatment	Randomized	A Study of the Efficacy and Safety of Asenapine in Participants With an Acute Exacerbation of Schizophrenia (P05688)	4	LS means difference	-4.9	0.0675	MMRM	-10.2	0.4	95	Standard Error of the Mean	2.68	All	360	Completed	Phase 3
NCT01617187	4400166	8060687	Change From Baseline in PANSS Total Score at Days 4, 7, 14, 21, 28 and 35	olanzapine|asenapine	Asenapine|Placebo Asenapine|Olanzapine|Placebo Olanzapine	Drug|Drug|Drug|Drug	schizophrenia	Schizophrenia	Parallel Assignment	Interventional	Treatment	Randomized	A Study of the Efficacy and Safety of Asenapine in Participants With an Acute Exacerbation of Schizophrenia (P05688)	4	LS means difference	-0.1	0.8902	MMRM	-2.2	1.9	95	Standard Error of the Mean	1.06	All	360	Completed	Phase 3
NCT01617187	4400162	8060687	Change From Baseline in PANSS Total Score at Days 4, 7, 14, 21, 28 and 35	olanzapine|asenapine	Asenapine|Placebo Asenapine|Olanzapine|Placebo Olanzapine	Drug|Drug|Drug|Drug	schizophrenia	Schizophrenia	Parallel Assignment	Interventional	Treatment	Randomized	A Study of the Efficacy and Safety of Asenapine in Participants With an Acute Exacerbation of Schizophrenia (P05688)	4	LS means difference	-2.2	0.271	MMRM	-6.2	1.7	95	Standard Error of the Mean	2	All	360	Completed	Phase 3
NCT01617187	4400157	8060687	Change From Baseline in PANSS Total Score at Days 4, 7, 14, 21, 28 and 35	olanzapine|asenapine	Asenapine|Placebo Asenapine|Olanzapine|Placebo Olanzapine	Drug|Drug|Drug|Drug	schizophrenia	Schizophrenia	Parallel Assignment	Interventional	Treatment	Randomized	A Study of the Efficacy and Safety of Asenapine in Participants With an Acute Exacerbation of Schizophrenia (P05688)	4	LS means difference	-1.6	0.4286	MMRM	-5.6	2.4	95	Standard Error of the Mean	2.03	All	360	Completed	Phase 3
NCT01617187	4400165	8060687	Change From Baseline in PANSS Total Score at Days 4, 7, 14, 21, 28 and 35	olanzapine|asenapine	Asenapine|Placebo Asenapine|Olanzapine|Placebo Olanzapine	Drug|Drug|Drug|Drug	schizophrenia	Schizophrenia	Parallel Assignment	Interventional	Treatment	Randomized	A Study of the Efficacy and Safety of Asenapine in Participants With an Acute Exacerbation of Schizophrenia (P05688)	4	LS means difference	-0.8	0.5826	MMRM	-3.4	1.9	95	Standard Error of the Mean	1.36	All	360	Completed	Phase 3
NCT01617187	4400163	8060687	Change From Baseline in PANSS Total Score at Days 4, 7, 14, 21, 28 and 35	olanzapine|asenapine	Asenapine|Placebo Asenapine|Olanzapine|Placebo Olanzapine	Drug|Drug|Drug|Drug	schizophrenia	Schizophrenia	Parallel Assignment	Interventional	Treatment	Randomized	A Study of the Efficacy and Safety of Asenapine in Participants With an Acute Exacerbation of Schizophrenia (P05688)	4	LS means difference	-2	0.1902	MMRM	-5.1	1	95	Standard Error of the Mean	1.56	All	360	Completed	Phase 3
NCT01617187	4400152	8060687	Change From Baseline in PANSS Total Score at Days 4, 7, 14, 21, 28 and 35	olanzapine|asenapine	Asenapine|Placebo Asenapine|Olanzapine|Placebo Olanzapine	Drug|Drug|Drug|Drug	schizophrenia	Schizophrenia	Parallel Assignment	Interventional	Treatment	Randomized	A Study of the Efficacy and Safety of Asenapine in Participants With an Acute Exacerbation of Schizophrenia (P05688)	4	LS means difference	-1.6	0.4697	MMRM	-6.1	2.8	95	Standard Error of the Mean	2.26	All	360	Completed	Phase 3
NCT01617187	4400160	8060687	Change From Baseline in PANSS Total Score at Days 4, 7, 14, 21, 28 and 35	olanzapine|asenapine	Asenapine|Placebo Asenapine|Olanzapine|Placebo Olanzapine	Drug|Drug|Drug|Drug	schizophrenia	Schizophrenia	Parallel Assignment	Interventional	Treatment	Randomized	A Study of the Efficacy and Safety of Asenapine in Participants With an Acute Exacerbation of Schizophrenia (P05688)	4	LS means difference	-1.8	0.2895	MMRM	-5.2	1.6	95	Standard Error of the Mean	1.72	All	360	Completed	Phase 3
NCT01617187	4400167	8060687	Change From Baseline in PANSS Total Score at Days 4, 7, 14, 21, 28 and 35	olanzapine|asenapine	Asenapine|Placebo Asenapine|Olanzapine|Placebo Olanzapine	Drug|Drug|Drug|Drug	schizophrenia	Schizophrenia	Parallel Assignment	Interventional	Treatment	Randomized	A Study of the Efficacy and Safety of Asenapine in Participants With an Acute Exacerbation of Schizophrenia (P05688)	4	LS means difference	0.8	0.4849	MMRM	-1.4	2.9	95	Standard Error of the Mean	1.09	All	360	Completed	Phase 3
NCT01617187	4400164	8060687	Change From Baseline in PANSS Total Score at Days 4, 7, 14, 21, 28 and 35	olanzapine|asenapine	Asenapine|Placebo Asenapine|Olanzapine|Placebo Olanzapine	Drug|Drug|Drug|Drug	schizophrenia	Schizophrenia	Parallel Assignment	Interventional	Treatment	Randomized	A Study of the Efficacy and Safety of Asenapine in Participants With an Acute Exacerbation of Schizophrenia (P05688)	4	LS means difference	-0.1	0.9271	MMRM	-3.3	3	95	Standard Error of the Mean	1.61	All	360	Completed	Phase 3
NCT01617187	4400159	8060687	Change From Baseline in PANSS Total Score at Days 4, 7, 14, 21, 28 and 35	olanzapine|asenapine	Asenapine|Placebo Asenapine|Olanzapine|Placebo Olanzapine	Drug|Drug|Drug|Drug	schizophrenia	Schizophrenia	Parallel Assignment	Interventional	Treatment	Randomized	A Study of the Efficacy and Safety of Asenapine in Participants With an Acute Exacerbation of Schizophrenia (P05688)	4	LS means difference	-1.7	0.4261	MMRM	-6	2.6	95	Standard Error of the Mean	2.18	All	360	Completed	Phase 3
NCT01617187	4400151	8060687	Change From Baseline in PANSS Total Score at Days 4, 7, 14, 21, 28 and 35	olanzapine|asenapine	Asenapine|Placebo Asenapine|Olanzapine|Placebo Olanzapine	Drug|Drug|Drug|Drug	schizophrenia	Schizophrenia	Parallel Assignment	Interventional	Treatment	Randomized	A Study of the Efficacy and Safety of Asenapine in Participants With an Acute Exacerbation of Schizophrenia (P05688)	4	LS means difference	-3.6	0.0947	MMRM	-7.8	0.6	95	Standard Error of the Mean	2.14	All	360	Completed	Phase 3
NCT01617187	4400154	8060687	Change From Baseline in PANSS Total Score at Days 4, 7, 14, 21, 28 and 35	olanzapine|asenapine	Asenapine|Placebo Asenapine|Olanzapine|Placebo Olanzapine	Drug|Drug|Drug|Drug	schizophrenia	Schizophrenia	Parallel Assignment	Interventional	Treatment	Randomized	A Study of the Efficacy and Safety of Asenapine in Participants With an Acute Exacerbation of Schizophrenia (P05688)	4	LS means difference	-1.6	0.4682	MMRM	-5.8	2.7	95	Standard Error of the Mean	2.17	All	360	Completed	Phase 3
NCT01617187	4400155	8060687	Change From Baseline in PANSS Total Score at Days 4, 7, 14, 21, 28 and 35	olanzapine|asenapine	Asenapine|Placebo Asenapine|Olanzapine|Placebo Olanzapine	Drug|Drug|Drug|Drug	schizophrenia	Schizophrenia	Parallel Assignment	Interventional	Treatment	Randomized	A Study of the Efficacy and Safety of Asenapine in Participants With an Acute Exacerbation of Schizophrenia (P05688)	4	LS means difference	3.2	0.1691	MMRM	-1.4	7.7	95	Standard Error of the Mean	2.3	All	360	Completed	Phase 3
NCT01617187	4400170	8060688	Change From Baseline in Body Weight at Day 42	olanzapine|asenapine	Asenapine|Placebo Asenapine|Olanzapine|Placebo Olanzapine	Drug|Drug|Drug|Drug	schizophrenia	Schizophrenia	Parallel Assignment	Interventional	Treatment	Randomized	A Study of the Efficacy and Safety of Asenapine in Participants With an Acute Exacerbation of Schizophrenia (P05688)	4	LS means difference	1	0.0567	MMRM	0	2	95	Standard Error of the Mean	0.51	All	360	Completed	Phase 3
NCT01617187	4400172	8060688	Change From Baseline in Body Weight at Day 42	olanzapine|asenapine	Asenapine|Placebo Asenapine|Olanzapine|Placebo Olanzapine	Drug|Drug|Drug|Drug	schizophrenia	Schizophrenia	Parallel Assignment	Interventional	Treatment	Randomized	A Study of the Efficacy and Safety of Asenapine in Participants With an Acute Exacerbation of Schizophrenia (P05688)	4	LS means difference	-1.2	0.0491	MMRM	-2.4	0	95	Standard Error of the Mean	0.6	All	360	Completed	Phase 3
NCT01617187	4400168	8060688	Change From Baseline in Body Weight at Day 42	olanzapine|asenapine	Asenapine|Placebo Asenapine|Olanzapine|Placebo Olanzapine	Drug|Drug|Drug|Drug	schizophrenia	Schizophrenia	Parallel Assignment	Interventional	Treatment	Randomized	A Study of the Efficacy and Safety of Asenapine in Participants With an Acute Exacerbation of Schizophrenia (P05688)	4	LS means difference	2.2	0.0003	MMRM	1	3.3	95	Standard Error of the Mean	0.58	All	360	Completed	Phase 3
NCT01617187	4400169	8060688	Change From Baseline in Body Weight at Day 42	olanzapine|asenapine	Asenapine|Placebo Asenapine|Olanzapine|Placebo Olanzapine	Drug|Drug|Drug|Drug	schizophrenia	Schizophrenia	Parallel Assignment	Interventional	Treatment	Randomized	A Study of the Efficacy and Safety of Asenapine in Participants With an Acute Exacerbation of Schizophrenia (P05688)	4	LS means difference	1	0.0391	MMRM	0	1.9	95	Standard Error of the Mean	0.48	All	360	Completed	Phase 3
NCT01617187	4400171	8060688	Change From Baseline in Body Weight at Day 42	olanzapine|asenapine	Asenapine|Placebo Asenapine|Olanzapine|Placebo Olanzapine	Drug|Drug|Drug|Drug	schizophrenia	Schizophrenia	Parallel Assignment	Interventional	Treatment	Randomized	A Study of the Efficacy and Safety of Asenapine in Participants With an Acute Exacerbation of Schizophrenia (P05688)	4	LS means difference	-1.2	0.0491	MMRM	-2.3	0	95	Standard Error of the Mean	0.57	All	360	Completed	Phase 3
NCT01617187	4400175	8060689	Percentage of Participants Who Are PANSS Responders (≥30% Reduction From Baseline in PANSS Total Score) at Day 42	olanzapine|asenapine	Asenapine|Placebo Asenapine|Olanzapine|Placebo Olanzapine	Drug|Drug|Drug|Drug	schizophrenia	Schizophrenia	Parallel Assignment	Interventional	Treatment	Randomized	A Study of the Efficacy and Safety of Asenapine in Participants With an Acute Exacerbation of Schizophrenia (P05688)	4		NA	0.37	Cochran-Mantel-Haenszel					NA	All	360	Completed	Phase 3
NCT01617187	4400173	8060689	Percentage of Participants Who Are PANSS Responders (≥30% Reduction From Baseline in PANSS Total Score) at Day 42	olanzapine|asenapine	Asenapine|Placebo Asenapine|Olanzapine|Placebo Olanzapine	Drug|Drug|Drug|Drug	schizophrenia	Schizophrenia	Parallel Assignment	Interventional	Treatment	Randomized	A Study of the Efficacy and Safety of Asenapine in Participants With an Acute Exacerbation of Schizophrenia (P05688)	4		NA	0.262	Cochran-Mantel-Haenszel					NA	All	360	Completed	Phase 3
NCT01617187	4400174	8060689	Percentage of Participants Who Are PANSS Responders (≥30% Reduction From Baseline in PANSS Total Score) at Day 42	olanzapine|asenapine	Asenapine|Placebo Asenapine|Olanzapine|Placebo Olanzapine	Drug|Drug|Drug|Drug	schizophrenia	Schizophrenia	Parallel Assignment	Interventional	Treatment	Randomized	A Study of the Efficacy and Safety of Asenapine in Participants With an Acute Exacerbation of Schizophrenia (P05688)	4		NA	0.1708	Cochran-Mantel-Haenszel					NA	All	360	Completed	Phase 3
NCT01617187	4400177	8060690	Change From Baseline in CGI-S Score at Day 42	olanzapine|asenapine	Asenapine|Placebo Asenapine|Olanzapine|Placebo Olanzapine	Drug|Drug|Drug|Drug	schizophrenia	Schizophrenia	Parallel Assignment	Interventional	Treatment	Randomized	A Study of the Efficacy and Safety of Asenapine in Participants With an Acute Exacerbation of Schizophrenia (P05688)	4	LS means difference	-0.3	0.0601	MMRM	-0.6	0	95	Standard Error of the Mean	0.14	All	360	Completed	Phase 3
NCT01617187	4400176	8060690	Change From Baseline in CGI-S Score at Day 42	olanzapine|asenapine	Asenapine|Placebo Asenapine|Olanzapine|Placebo Olanzapine	Drug|Drug|Drug|Drug	schizophrenia	Schizophrenia	Parallel Assignment	Interventional	Treatment	Randomized	A Study of the Efficacy and Safety of Asenapine in Participants With an Acute Exacerbation of Schizophrenia (P05688)	4	LS means difference	-0.2	0.3898	MMRM	-0.5	0.2	95	Standard Error of the Mean	0.18	All	360	Completed	Phase 3
NCT01617187	4400178	8060690	Change From Baseline in CGI-S Score at Day 42	olanzapine|asenapine	Asenapine|Placebo Asenapine|Olanzapine|Placebo Olanzapine	Drug|Drug|Drug|Drug	schizophrenia	Schizophrenia	Parallel Assignment	Interventional	Treatment	Randomized	A Study of the Efficacy and Safety of Asenapine in Participants With an Acute Exacerbation of Schizophrenia (P05688)	4	LS means difference	0	0.9083	MMRM	-0.3	0.3	95	Standard Error of the Mean	0.15	All	360	Completed	Phase 3
NCT01617187	4400180	8060691	Change From Baseline in PANSS Total Score at Day 42	olanzapine|asenapine	Asenapine|Placebo Asenapine|Olanzapine|Placebo Olanzapine	Drug|Drug|Drug|Drug	schizophrenia	Schizophrenia	Parallel Assignment	Interventional	Treatment	Randomized	A Study of the Efficacy and Safety of Asenapine in Participants With an Acute Exacerbation of Schizophrenia (P05688)	4	LS means difference	-5.5	0.0356	MMRM	-10.1	-1	95	Standard Error of the Mean	2.32	All	360	Completed	Phase 3
NCT01617187	4400181	8060691	Change From Baseline in PANSS Total Score at Day 42	olanzapine|asenapine	Asenapine|Placebo Asenapine|Olanzapine|Placebo Olanzapine	Drug|Drug|Drug|Drug	schizophrenia	Schizophrenia	Parallel Assignment	Interventional	Treatment	Randomized	A Study of the Efficacy and Safety of Asenapine in Participants With an Acute Exacerbation of Schizophrenia (P05688)	4	Least Squares (LS) means difference	-1.3	0.6043	Mixed Model Repeated Measures (MMRM)	-6.1	3.6	95	Standard Error of the Mean	2.46	All	360	Completed	Phase 3
NCT01617187	4400179	8060691	Change From Baseline in PANSS Total Score at Day 42	olanzapine|asenapine	Asenapine|Placebo Asenapine|Olanzapine|Placebo Olanzapine	Drug|Drug|Drug|Drug	schizophrenia	Schizophrenia	Parallel Assignment	Interventional	Treatment	Randomized	A Study of the Efficacy and Safety of Asenapine in Participants With an Acute Exacerbation of Schizophrenia (P05688)	4	LS means difference	-5.4	0.0587	MMRM	-11.1	0.2	95	Standard Error of the Mean	2.86	All	360	Completed	Phase 3
NCT01617369	4399924	8060675	Change in Whole Lung Mucociliary Clearance	NA	Hypertonic Saline	Device	NA	Healthy Subjects	Crossover Assignment	Interventional	Treatment	Randomized	Study to Characterize the Durability of Hypertonic Saline to Enhance Mucociliary Clearance in Healthy Subjects	2		NA	0.05	t-test, 2 sided					NA	All	12	Completed	N/A
