## Supplementary Datasets 1 and 2 for "Systematic comparison of Mendelian randomization studies and randomized controlled trials using electronic databases" (part 51 of 129)

### Sheet: Supplementary Dataset 1 (continued)
nct_id	outcome_analyses.id	outcome_id	outcome.title	mesh_interv	all_interv	all_interv_types	mesh_cond	all_cond	intervention_model	study_type	primary_purpose	allocation	brief_title	number_of_arms	param_type	param_value	p_value	method	ci_lower_limit	ci_upper_limit	ci_percent	dispersion_type	dispersion_value	gender	enrollment	overall_status	phase	criteria	description
NCT01617434	4399918	8060665	Number of Subjects Achieving HbA1c Below or Equal to 6.5% (American Association of Clinical Endocrinologists [AACE] Target)	liraglutide	liraglutide|placebo	Drug|Drug	diabetes mellitus|diabetes mellitus, type 2	Diabetes|Diabetes Mellitus, Type 2	Parallel Assignment	Interventional	Treatment	Randomized	The Effect of Liraglutide Versus Placebo When Added to Basal Insulin Analogues With or Without Metformin in Subjects With Type 2 Diabetes	2	Odds Ratio (OR)	20.12	0.0001	Regression, Logistic	9.92	40.84	95		NA	All	451	Completed	Phase 3
NCT01617434	4399919	8060666	Number of Subjects Achieving HbA1c Below 7.0% (American Diabetes Association [ADA] Target)	liraglutide	liraglutide|placebo	Drug|Drug	diabetes mellitus|diabetes mellitus, type 2	Diabetes|Diabetes Mellitus, Type 2	Parallel Assignment	Interventional	Treatment	Randomized	The Effect of Liraglutide Versus Placebo When Added to Basal Insulin Analogues With or Without Metformin in Subjects With Type 2 Diabetes	2	Odds Ratio (OR)	8.91	0.0001	Regression, Logistic	5.45	14.59	95		NA	All	451	Completed	Phase 3
NCT01617434	4399920	8060667	Change in Body Weight From Baseline to Week 26	liraglutide	liraglutide|placebo	Drug|Drug	diabetes mellitus|diabetes mellitus, type 2	Diabetes|Diabetes Mellitus, Type 2	Parallel Assignment	Interventional	Treatment	Randomized	The Effect of Liraglutide Versus Placebo When Added to Basal Insulin Analogues With or Without Metformin in Subjects With Type 2 Diabetes	2	Mean Difference (Final Values)	-3.11	0.0001	Mixed Models Analysis	-3.85	-2.37	95		NA	All	451	Completed	Phase 3
NCT01617434	4399921	8060668	Change in Mean Self-Measured Plasma Glucose (SMPG) of 7-Point Profile From Baseline to Week 26	liraglutide	liraglutide|placebo	Drug|Drug	diabetes mellitus|diabetes mellitus, type 2	Diabetes|Diabetes Mellitus, Type 2	Parallel Assignment	Interventional	Treatment	Randomized	The Effect of Liraglutide Versus Placebo When Added to Basal Insulin Analogues With or Without Metformin in Subjects With Type 2 Diabetes	2	Mean Difference (Final Values)	-1.59	0.0001	Mixed Models Analysis	-2.01	-1.18	95		NA	All	451	Completed	Phase 3
NCT01617434	4399922	8060669	Change in Fasting Plasma Glucose (FPG) From Baseline to Week 26	liraglutide	liraglutide|placebo	Drug|Drug	diabetes mellitus|diabetes mellitus, type 2	Diabetes|Diabetes Mellitus, Type 2	Parallel Assignment	Interventional	Treatment	Randomized	The Effect of Liraglutide Versus Placebo When Added to Basal Insulin Analogues With or Without Metformin in Subjects With Type 2 Diabetes	2	Mean Difference (Final Values)	-1.28	0.0001	Mixed Models Analysis	-1.7	-0.86	95		NA	All	451	Completed	Phase 3
NCT01617434	4399923	8060670	Change in Glycosylated Haemoglobin (HbA1c) From Baseline to Week 26	liraglutide	liraglutide|placebo	Drug|Drug	diabetes mellitus|diabetes mellitus, type 2	Diabetes|Diabetes Mellitus, Type 2	Parallel Assignment	Interventional	Treatment	Randomized	The Effect of Liraglutide Versus Placebo When Added to Basal Insulin Analogues With or Without Metformin in Subjects With Type 2 Diabetes	2	Mean Difference (Final Values)	-1.19	0.0001	Mixed Models Analysis	-1.39	-0.99	95		NA	All	451	Completed	Phase 3
NCT01617577	4399916	8060658	Cognitive Measures Incluing ADAScog, Selected CANTABS Tests (Paired Associate Learning (PAL)and PAL )	lenograstim|sargramostim	G-CSF; filgrastim|Placebo	Drug|Drug	alzheimer disease	Alzheimer's Disease	Crossover Assignment	Interventional	Treatment	Randomized	Efficacy and Safety of Filgrastim in Alzheimer's Disease	2		NA	0.058	Wilcoxon (Mann-Whitney)					NA	All	8	Completed	Phase 1/Phase 2
NCT01617577	4399917	8060658	Cognitive Measures Incluing ADAScog, Selected CANTABS Tests (Paired Associate Learning (PAL)and PAL )	lenograstim|sargramostim	G-CSF; filgrastim|Placebo	Drug|Drug	alzheimer disease	Alzheimer's Disease	Crossover Assignment	Interventional	Treatment	Randomized	Efficacy and Safety of Filgrastim in Alzheimer's Disease	2		NA	0.36	Wilcoxon (Mann-Whitney)					NA	All	8	Completed	Phase 1/Phase 2
NCT01617577	4399915	8060658	Cognitive Measures Incluing ADAScog, Selected CANTABS Tests (Paired Associate Learning (PAL)and PAL )	lenograstim|sargramostim	G-CSF; filgrastim|Placebo	Drug|Drug	alzheimer disease	Alzheimer's Disease	Crossover Assignment	Interventional	Treatment	Randomized	Efficacy and Safety of Filgrastim in Alzheimer's Disease	2		NA	0.034	Wilcoxon (Mann-Whitney)					NA	All	8	Completed	Phase 1/Phase 2
NCT01617655	4399898	8060635	Percent Change From Baseline in HDL-C at Week 24 - ITT Analysis	antibodies, monoclonal	Alirocumab|Placebo (for alirocumab)|Lipid Modifying Therapy (LMT)	Drug|Drug|Drug	hypercholesterolemia|hyperlipoproteinemia type ii	Hypercholesterolaemia	Parallel Assignment	Interventional	Treatment	Randomized	Efficacy and Safety of Alirocumab (SAR236553/REGN727) Versus Placebo on Top of Lipid-Modifying Therapy in Patients With Heterozygous Familial Hypercholesterolemia (ODYSSEY HIGH FH)	2	LS mean difference	3.7	0.2745	Mixed Models Analysis	-2.9	10.2	95		NA	All	107	Completed	Phase 3
NCT01617655	4399899	8060636	Percent Change From Baseline in Lipoprotein (a) at Week 24 - ITT Analysis	antibodies, monoclonal	Alirocumab|Placebo (for alirocumab)|Lipid Modifying Therapy (LMT)	Drug|Drug|Drug	hypercholesterolemia|hyperlipoproteinemia type ii	Hypercholesterolaemia	Parallel Assignment	Interventional	Treatment	Randomized	Efficacy and Safety of Alirocumab (SAR236553/REGN727) Versus Placebo on Top of Lipid-Modifying Therapy in Patients With Heterozygous Familial Hypercholesterolemia (ODYSSEY HIGH FH)	2	Adjusted Mean Difference	-14.8	0.0164	Regression, Robust	-26.9	-2.7	95		NA	All	107	Completed	Phase 3
NCT01617655	4399900	8060637	Percentage of Very High CV Risk Participants Achieving Calculated LDL-C < 70 mg/dL (<1.81 mmol/L) or High CV Risk Participants Achieving Calculated LDL-C < 100 mg/dL (<2.59 mmol/L) at Week 24 - On-Treatment Analysis	antibodies, monoclonal	Alirocumab|Placebo (for alirocumab)|Lipid Modifying Therapy (LMT)	Drug|Drug|Drug	hypercholesterolemia|hyperlipoproteinemia type ii	Hypercholesterolaemia	Parallel Assignment	Interventional	Treatment	Randomized	Efficacy and Safety of Alirocumab (SAR236553/REGN727) Versus Placebo on Top of Lipid-Modifying Therapy in Patients With Heterozygous Familial Hypercholesterolemia (ODYSSEY HIGH FH)	2	Odds Ratio (OR)	11.9	0.0014	Regression, Logistic	2.6	54.9	95		NA	All	107	Completed	Phase 3
NCT01617655	4399901	8060638	Percentage of Very High Cardiovascular (CV) Risk Participants Achieving Calculated LDL-C < 70 mg/dL (<1.81 mmol/L) or High CV Risk Participants Achieving Calculated LDL-C < 100 mg/dL (<2.59 mmol/L) at Week 24 - ITT Analysis	antibodies, monoclonal	Alirocumab|Placebo (for alirocumab)|Lipid Modifying Therapy (LMT)	Drug|Drug|Drug	hypercholesterolemia|hyperlipoproteinemia type ii	Hypercholesterolaemia	Parallel Assignment	Interventional	Treatment	Randomized	Efficacy and Safety of Alirocumab (SAR236553/REGN727) Versus Placebo on Top of Lipid-Modifying Therapy in Patients With Heterozygous Familial Hypercholesterolemia (ODYSSEY HIGH FH)	2	Odds Ratio (OR)	11.7	0.0016	Regression, Logistic	2.5	53.5	95		NA	All	107	Completed	Phase 3
NCT01617655	4399902	8060639	Percent Change From Baseline in Calculated LDL-C at Week 52 - ITT Analysis	antibodies, monoclonal	Alirocumab|Placebo (for alirocumab)|Lipid Modifying Therapy (LMT)	Drug|Drug|Drug	hypercholesterolemia|hyperlipoproteinemia type ii	Hypercholesterolaemia	Parallel Assignment	Interventional	Treatment	Randomized	Efficacy and Safety of Alirocumab (SAR236553/REGN727) Versus Placebo on Top of Lipid-Modifying Therapy in Patients With Heterozygous Familial Hypercholesterolemia (ODYSSEY HIGH FH)	2	LS mean difference	-39.1	0.0001	Mixed Models Analysis	-53.6	-24.6	95		NA	All	107	Completed	Phase 3
NCT01617655	4399903	8060640	Percent Change From Baseline in Total-C at Week 12 - ITT Analysis	antibodies, monoclonal	Alirocumab|Placebo (for alirocumab)|Lipid Modifying Therapy (LMT)	Drug|Drug|Drug	hypercholesterolemia|hyperlipoproteinemia type ii	Hypercholesterolaemia	Parallel Assignment	Interventional	Treatment	Randomized	Efficacy and Safety of Alirocumab (SAR236553/REGN727) Versus Placebo on Top of Lipid-Modifying Therapy in Patients With Heterozygous Familial Hypercholesterolemia (ODYSSEY HIGH FH)	2	LS mean difference	-27.8	0.0001	Mixed Models Analysis	-36.2	-19.4	95		NA	All	107	Completed	Phase 3
NCT01617655	4399904	8060641	Percent Change From Baseline in Non-HDL-C at Week 12 - ITT Analysis	antibodies, monoclonal	Alirocumab|Placebo (for alirocumab)|Lipid Modifying Therapy (LMT)	Drug|Drug|Drug	hypercholesterolemia|hyperlipoproteinemia type ii	Hypercholesterolaemia	Parallel Assignment	Interventional	Treatment	Randomized	Efficacy and Safety of Alirocumab (SAR236553/REGN727) Versus Placebo on Top of Lipid-Modifying Therapy in Patients With Heterozygous Familial Hypercholesterolemia (ODYSSEY HIGH FH)	2	LS mean difference	-34.5	0.0001	Mixed Models Analysis	-44.8	-24.1	95		NA	All	107	Completed	Phase 3
NCT01617655	4399905	8060642	Percent Change From Baseline in Apo B at Week 12 - ITT Analysis	antibodies, monoclonal	Alirocumab|Placebo (for alirocumab)|Lipid Modifying Therapy (LMT)	Drug|Drug|Drug	hypercholesterolemia|hyperlipoproteinemia type ii	Hypercholesterolaemia	Parallel Assignment	Interventional	Treatment	Randomized	Efficacy and Safety of Alirocumab (SAR236553/REGN727) Versus Placebo on Top of Lipid-Modifying Therapy in Patients With Heterozygous Familial Hypercholesterolemia (ODYSSEY HIGH FH)	2	LS mean difference	-30.2	0.0001	Mixed Models Analysis	-39.2	-21.1	95		NA	All	107	Completed	Phase 3
NCT01617655	4399906	8060643	Percent Change From Baseline in Total Cholesterol (Total-C) at Week 24 - ITT Analysis	antibodies, monoclonal	Alirocumab|Placebo (for alirocumab)|Lipid Modifying Therapy (LMT)	Drug|Drug|Drug	hypercholesterolemia|hyperlipoproteinemia type ii	Hypercholesterolaemia	Parallel Assignment	Interventional	Treatment	Randomized	Efficacy and Safety of Alirocumab (SAR236553/REGN727) Versus Placebo on Top of Lipid-Modifying Therapy in Patients With Heterozygous Familial Hypercholesterolemia (ODYSSEY HIGH FH)	2	LS mean difference	-28.4	0.0001	Mixed Models Analysis	-37.3	-19.6	95		NA	All	107	Completed	Phase 3
NCT01617655	4399907	8060644	Percent Change From Baseline in Non-HDL-C at Week 24 - On-Treatment Analysis	antibodies, monoclonal	Alirocumab|Placebo (for alirocumab)|Lipid Modifying Therapy (LMT)	Drug|Drug|Drug	hypercholesterolemia|hyperlipoproteinemia type ii	Hypercholesterolaemia	Parallel Assignment	Interventional	Treatment	Randomized	Efficacy and Safety of Alirocumab (SAR236553/REGN727) Versus Placebo on Top of Lipid-Modifying Therapy in Patients With Heterozygous Familial Hypercholesterolemia (ODYSSEY HIGH FH)	2	LS mean difference	-35.5	0.0001	Mixed Models Analysis	-46.2	-24.9	95		NA	All	107	Completed	Phase 3
NCT01617655	4399908	8060645	Percent Change From Baseline in Non-High Density Lipoprotein Cholesterol (Non-HDL-C) at Week 24 - ITT Analysis	antibodies, monoclonal	Alirocumab|Placebo (for alirocumab)|Lipid Modifying Therapy (LMT)	Drug|Drug|Drug	hypercholesterolemia|hyperlipoproteinemia type ii	Hypercholesterolaemia	Parallel Assignment	Interventional	Treatment	Randomized	Efficacy and Safety of Alirocumab (SAR236553/REGN727) Versus Placebo on Top of Lipid-Modifying Therapy in Patients With Heterozygous Familial Hypercholesterolemia (ODYSSEY HIGH FH)	2	LS mean difference	-35.8	0.0001	Mixed Models Analysis	-46.3	-25.3	95		NA	All	107	Completed	Phase 3
NCT01617655	4399909	8060646	Percent Change From Baseline in Apo B at Week 24 - On-Treatment Analysis	antibodies, monoclonal	Alirocumab|Placebo (for alirocumab)|Lipid Modifying Therapy (LMT)	Drug|Drug|Drug	hypercholesterolemia|hyperlipoproteinemia type ii	Hypercholesterolaemia	Parallel Assignment	Interventional	Treatment	Randomized	Efficacy and Safety of Alirocumab (SAR236553/REGN727) Versus Placebo on Top of Lipid-Modifying Therapy in Patients With Heterozygous Familial Hypercholesterolemia (ODYSSEY HIGH FH)	2	LS mean difference	-30.2	0.0001	Mixed Models Analysis	-39.7	-20.7	95		NA	All	107	Completed	Phase 3
NCT01617655	4399910	8060647	Percent Change From Baseline in Apolipoprotein B (Apo B) at Week 24 - ITT Analysis	antibodies, monoclonal	Alirocumab|Placebo (for alirocumab)|Lipid Modifying Therapy (LMT)	Drug|Drug|Drug	hypercholesterolemia|hyperlipoproteinemia type ii	Hypercholesterolaemia	Parallel Assignment	Interventional	Treatment	Randomized	Efficacy and Safety of Alirocumab (SAR236553/REGN727) Versus Placebo on Top of Lipid-Modifying Therapy in Patients With Heterozygous Familial Hypercholesterolemia (ODYSSEY HIGH FH)	2	LS mean difference	-30.3	0.0001	Mixed Models Analysis	-39.7	-20.9	95		NA	All	107	Completed	Phase 3
NCT01617655	4399911	8060648	Percent Change From Baseline in Calculated LDL-C at Week 12 - On-Treatment Analysis	antibodies, monoclonal	Alirocumab|Placebo (for alirocumab)|Lipid Modifying Therapy (LMT)	Drug|Drug|Drug	hypercholesterolemia|hyperlipoproteinemia type ii	Hypercholesterolaemia	Parallel Assignment	Interventional	Treatment	Randomized	Efficacy and Safety of Alirocumab (SAR236553/REGN727) Versus Placebo on Top of Lipid-Modifying Therapy in Patients With Heterozygous Familial Hypercholesterolemia (ODYSSEY HIGH FH)	2	LS mean difference	-40.3	0.0001	Mixed Models Analysis	-51.4	-29.2	95		NA	All	107	Completed	Phase 3
NCT01617655	4399912	8060649	Percent Change From Baseline in Calculated LDL-C at Week 12 - ITT Analysis	antibodies, monoclonal	Alirocumab|Placebo (for alirocumab)|Lipid Modifying Therapy (LMT)	Drug|Drug|Drug	hypercholesterolemia|hyperlipoproteinemia type ii	Hypercholesterolaemia	Parallel Assignment	Interventional	Treatment	Randomized	Efficacy and Safety of Alirocumab (SAR236553/REGN727) Versus Placebo on Top of Lipid-Modifying Therapy in Patients With Heterozygous Familial Hypercholesterolemia (ODYSSEY HIGH FH)	2	LS mean difference	-40.3	0.0001	Mixed Models Analysis	-51.4	-29.3	95		NA	All	107	Completed	Phase 3
NCT01617655	4399913	8060650	Percent Change From Baseline in Calculated LDL-C at Week 24 - On-Treatment Analysis	antibodies, monoclonal	Alirocumab|Placebo (for alirocumab)|Lipid Modifying Therapy (LMT)	Drug|Drug|Drug	hypercholesterolemia|hyperlipoproteinemia type ii	Hypercholesterolaemia	Parallel Assignment	Interventional	Treatment	Randomized	Efficacy and Safety of Alirocumab (SAR236553/REGN727) Versus Placebo on Top of Lipid-Modifying Therapy in Patients With Heterozygous Familial Hypercholesterolemia (ODYSSEY HIGH FH)	2	LS mean difference	-38.9	0.0001	Mixed Models Analysis	-51	-26.9	95		NA	All	107	Completed	Phase 3
NCT01617655	4399914	8060651	Percent Change From Baseline in Calculated LDL-C at Week 24 - ITT Analysis	antibodies, monoclonal	Alirocumab|Placebo (for alirocumab)|Lipid Modifying Therapy (LMT)	Drug|Drug|Drug	hypercholesterolemia|hyperlipoproteinemia type ii	Hypercholesterolaemia	Parallel Assignment	Interventional	Treatment	Randomized	Efficacy and Safety of Alirocumab (SAR236553/REGN727) Versus Placebo on Top of Lipid-Modifying Therapy in Patients With Heterozygous Familial Hypercholesterolemia (ODYSSEY HIGH FH)	2	LS mean difference	-39.1	0.0001	Mixed Models Analysis	-51.1	-27.1	95		NA	All	107	Completed	Phase 3
NCT01617681	4399891	8060607	CKD Patients Achieving Urine Albumin Creatinine Ratio Percentage Reduction (UACR) >=25% at Week 6	valsartan	VAL489|VAL489 matching placebo	Drug|Drug	hypertension	Pediatric Hypertension With or Without CKD	Parallel Assignment	Interventional	Treatment	Randomized	Efficacy, Safety and Tolerability of Multiple Doses of Valsartan in Children With Hypertension With or Without CKD	3	Odds Ratio (OR)	0.517	0.2624	ANCOVA	0.16	1.64	95		NA	All	127	Completed	Phase 3
NCT01617681	4399893	8060608	Patients Achieving <90th Percentile for Age, Gender and Height at Week 6 Endpoint in Both MSBP and MDBP	valsartan	VAL489|VAL489 matching placebo	Drug|Drug	hypertension	Pediatric Hypertension With or Without CKD	Parallel Assignment	Interventional	Treatment	Randomized	Efficacy, Safety and Tolerability of Multiple Doses of Valsartan in Children With Hypertension With or Without CKD	3	Odds Ratio (OR)	1.68	0.411	ANCOVA	0.49	5.8	95		NA	All	127	Completed	Phase 3
NCT01617681	4399892	8060608	Patients Achieving <90th Percentile for Age, Gender and Height at Week 6 Endpoint in Both MSBP and MDBP	valsartan	VAL489|VAL489 matching placebo	Drug|Drug	hypertension	Pediatric Hypertension With or Without CKD	Parallel Assignment	Interventional	Treatment	Randomized	Efficacy, Safety and Tolerability of Multiple Doses of Valsartan in Children With Hypertension With or Without CKD	3	Odds Ratio (OR)	1.45	0.5443	ANCOVA	0.44	4.79	95		NA	All	127	Completed	Phase 3
NCT01617681	4399895	8060609	Change From Baseline in Mean Diastolic Blood Pressure (MDBP) at Week 6	valsartan	VAL489|VAL489 matching placebo	Drug|Drug	hypertension	Pediatric Hypertension With or Without CKD	Parallel Assignment	Interventional	Treatment	Randomized	Efficacy, Safety and Tolerability of Multiple Doses of Valsartan in Children With Hypertension With or Without CKD	3	Mean Difference (Net)	-7.9	0.003	ANCOVA	-12.94	-2.78	95	Standard Error of the Mean	2.54	All	127	Completed	Phase 3
NCT01617681	4399894	8060609	Change From Baseline in Mean Diastolic Blood Pressure (MDBP) at Week 6	valsartan	VAL489|VAL489 matching placebo	Drug|Drug	hypertension	Pediatric Hypertension With or Without CKD	Parallel Assignment	Interventional	Treatment	Randomized	Efficacy, Safety and Tolerability of Multiple Doses of Valsartan in Children With Hypertension With or Without CKD	3	Mean Difference (Net)	-5.4	0.0042	ANCOVA	-8.98	-1.77	95	Standard Error of the Mean	1.8	All	127	Completed	Phase 3
NCT01617681	4399896	8060610	Change From Baseline in Mean Systolic Blood Pressure (MSBP) at Week 6 Endpoint	valsartan	VAL489|VAL489 matching placebo	Drug|Drug	hypertension	Pediatric Hypertension With or Without CKD	Parallel Assignment	Interventional	Treatment	Randomized	Efficacy, Safety and Tolerability of Multiple Doses of Valsartan in Children With Hypertension With or Without CKD	3	Mean Difference (Net)	-0.9	0.6531	ANCOVA	-5.07	3.2	95	Standard Error of the Mean	2.07	All	127	Completed	Phase 3
NCT01617681	4399897	8060610	Change From Baseline in Mean Systolic Blood Pressure (MSBP) at Week 6 Endpoint	valsartan	VAL489|VAL489 matching placebo	Drug|Drug	hypertension	Pediatric Hypertension With or Without CKD	Parallel Assignment	Interventional	Treatment	Randomized	Efficacy, Safety and Tolerability of Multiple Doses of Valsartan in Children With Hypertension With or Without CKD	3	Mean Difference (Net)	-7.9	0.0096	ANCOVA	-13.86	-2.01	95	Standard Error of the Mean	2.96	All	127	Completed	Phase 3
NCT01618162	4399890	8060590	Change in Glycosylated Haemoglobin (HbA1c)	xultophy|liraglutide	insulin degludec/liraglutide|placebo	Drug|Drug	diabetes mellitus, type 2|diabetes mellitus	Diabetes|Diabetes Mellitus, Type 2	Parallel Assignment	Interventional	Treatment	Randomized	The Efficacy of Insulin Degludec/Liraglutide as add-on Therapy in Controlling Glycaemia in Adults With Type 2 Diabetes Inadequately Controlled on Sulphonylurea With or Without Metformin Therapy	2	Estimated treatment difference	-1.02	0.001	ANCOVA	-1.18	-0.87	95		NA	All	435	Completed	Phase 3
NCT01618214	4399889	8060583	Change From Baseline in HbA1c (Glycosylated Haemoglobin)	insulin aspart, insulin aspart protamine drug combination 30:70|insulin aspart|biphasic insulins	biphasic insulin aspart 30	Drug	diabetes mellitus, type 2|diabetes mellitus	Diabetes|Diabetes Mellitus, Type 2	Parallel Assignment	Interventional	Treatment	Randomized	Comparison of Subject-driven Titration of Biphasic Insulin Aspart (BIAsp) 30 Twice Daily Versus Investigator-driven Titration of BIAsp 30 Twice Daily Both in Combination With Oral Antidiabetic Drugs in Subjects With Type 2 Diabetes	2	Mean Difference (Final Values)	-0.02	NA		-0.19	0.14	95	Standard Deviation	0.08	All	344	Completed	Phase 4
NCT01618305	4399877	8060545	Infant HIV Infection Status (Per International Maternal Pediatric Adolescent AIDS Clinical Trials Group [IMPAACT] Definitions)	lamivudine, zidovudine drug combination|lamivudine|raltegravir potassium|zidovudine|efavirenz	Lamivudine/zidovudine|Efavirenz|Raltegravir	Drug|Drug|Drug	hiv infections	HIV Infections	Parallel Assignment	Interventional	Prevention	Randomized	Evaluating the Response to Two Antiretroviral Medication Regimens in HIV-Infected Pregnant Women, Who Begin Antiretroviral Therapy Between 20 and 36 Weeks of Pregnancy, for the Prevention of Mother-to-Child Transmission	4		NA	0.064	Fisher Exact					NA	Female	408	Completed	Phase 4
NCT01618305	4399878	8060546	Proportion of Deliveries With an Extremely Low Birth Weight (<1,500 Grams).	lamivudine, zidovudine drug combination|lamivudine|raltegravir potassium|zidovudine|efavirenz	Lamivudine/zidovudine|Efavirenz|Raltegravir	Drug|Drug|Drug	hiv infections	HIV Infections	Parallel Assignment	Interventional	Prevention	Randomized	Evaluating the Response to Two Antiretroviral Medication Regimens in HIV-Infected Pregnant Women, Who Begin Antiretroviral Therapy Between 20 and 36 Weeks of Pregnancy, for the Prevention of Mother-to-Child Transmission	4		NA	0.99	Fisher Exact					NA	Female	408	Completed	Phase 4
NCT01618305	4399879	8060547	Proportion of Deliveries With a Low Birth Weight (Less Than 2,500 Grams)	lamivudine, zidovudine drug combination|lamivudine|raltegravir potassium|zidovudine|efavirenz	Lamivudine/zidovudine|Efavirenz|Raltegravir	Drug|Drug|Drug	hiv infections	HIV Infections	Parallel Assignment	Interventional	Prevention	Randomized	Evaluating the Response to Two Antiretroviral Medication Regimens in HIV-Infected Pregnant Women, Who Begin Antiretroviral Therapy Between 20 and 36 Weeks of Pregnancy, for the Prevention of Mother-to-Child Transmission	4		NA	0.99	Fisher Exact					NA	Female	408	Completed	Phase 4
NCT01618305	4399880	8060548	Proportion of Deliveries That Were Extremely Premature (Less Than 34 Weeks Gestation).	lamivudine, zidovudine drug combination|lamivudine|raltegravir potassium|zidovudine|efavirenz	Lamivudine/zidovudine|Efavirenz|Raltegravir	Drug|Drug|Drug	hiv infections	HIV Infections	Parallel Assignment	Interventional	Prevention	Randomized	Evaluating the Response to Two Antiretroviral Medication Regimens in HIV-Infected Pregnant Women, Who Begin Antiretroviral Therapy Between 20 and 36 Weeks of Pregnancy, for the Prevention of Mother-to-Child Transmission	4		NA	0.54	Fisher Exact					NA	Female	408	Completed	Phase 4
NCT01618305	4399881	8060549	Proportion of Deliveries That Were Premature (Less Than 37 Weeks Gestation)	lamivudine, zidovudine drug combination|lamivudine|raltegravir potassium|zidovudine|efavirenz	Lamivudine/zidovudine|Efavirenz|Raltegravir	Drug|Drug|Drug	hiv infections	HIV Infections	Parallel Assignment	Interventional	Prevention	Randomized	Evaluating the Response to Two Antiretroviral Medication Regimens in HIV-Infected Pregnant Women, Who Begin Antiretroviral Therapy Between 20 and 36 Weeks of Pregnancy, for the Prevention of Mother-to-Child Transmission	4		NA	0.63	Fisher Exact					NA	Female	408	Completed	Phase 4
NCT01618305	4399882	8060550	Proportion of Deliveries That Had an Outcome of a Stillbirth/Fetal Demise.	lamivudine, zidovudine drug combination|lamivudine|raltegravir potassium|zidovudine|efavirenz	Lamivudine/zidovudine|Efavirenz|Raltegravir	Drug|Drug|Drug	hiv infections	HIV Infections	Parallel Assignment	Interventional	Prevention	Randomized	Evaluating the Response to Two Antiretroviral Medication Regimens in HIV-Infected Pregnant Women, Who Begin Antiretroviral Therapy Between 20 and 36 Weeks of Pregnancy, for the Prevention of Mother-to-Child Transmission	4		NA	0.623	Fisher Exact					NA	Female	408	Completed	Phase 4
NCT01618305	4399883	8060555	Proportion of Women With 1) Successful Viral Load (Plasma HIV-1 RNA VL) Decrease From Entry to Week 2 and VL Less Than 1,000 Copies/ml at All Time Points After 4 Weeks on Study Drugs, Until Delivery; and 2) Who Remain on the Assigned Study Regimen	lamivudine, zidovudine drug combination|lamivudine|raltegravir potassium|zidovudine|efavirenz	Lamivudine/zidovudine|Efavirenz|Raltegravir	Drug|Drug|Drug	hiv infections	HIV Infections	Parallel Assignment	Interventional	Prevention	Randomized	Evaluating the Response to Two Antiretroviral Medication Regimens in HIV-Infected Pregnant Women, Who Begin Antiretroviral Therapy Between 20 and 36 Weeks of Pregnancy, for the Prevention of Mother-to-Child Transmission	4		NA	0.001	Cochran-Mantel-Haenszel					NA	Female	408	Completed	Phase 4
NCT01618305	4399884	8060556	Proportion of Women Who Achieved HIV-1 RNA Virologic Suppression Below the Lower Limit of Quantification of the Assay at Delivery	lamivudine, zidovudine drug combination|lamivudine|raltegravir potassium|zidovudine|efavirenz	Lamivudine/zidovudine|Efavirenz|Raltegravir	Drug|Drug|Drug	hiv infections	HIV Infections	Parallel Assignment	Interventional	Prevention	Randomized	Evaluating the Response to Two Antiretroviral Medication Regimens in HIV-Infected Pregnant Women, Who Begin Antiretroviral Therapy Between 20 and 36 Weeks of Pregnancy, for the Prevention of Mother-to-Child Transmission	4		NA	0.001	Cochran-Mantel-Haenszel					NA	Female	408	Completed	Phase 4
NCT01618305	4399885	8060557	Proportion of Infants Who Experienced at Least One Adverse Event of Greater Than or Equal to Grade 3.	lamivudine, zidovudine drug combination|lamivudine|raltegravir potassium|zidovudine|efavirenz	Lamivudine/zidovudine|Efavirenz|Raltegravir	Drug|Drug|Drug	hiv infections	HIV Infections	Parallel Assignment	Interventional	Prevention	Randomized	Evaluating the Response to Two Antiretroviral Medication Regimens in HIV-Infected Pregnant Women, Who Begin Antiretroviral Therapy Between 20 and 36 Weeks of Pregnancy, for the Prevention of Mother-to-Child Transmission	4		NA	0.938	Cochran-Mantel-Haenszel					NA	Female	408	Completed	Phase 4
NCT01618305	4399886	8060558	Proportion of Women Who Experienced at Least One New Adverse Event of Greater Than or Equal to Grade 3 as Defined in the Division of AIDS (DAIDS) Toxicity Table	lamivudine, zidovudine drug combination|lamivudine|raltegravir potassium|zidovudine|efavirenz	Lamivudine/zidovudine|Efavirenz|Raltegravir	Drug|Drug|Drug	hiv infections	HIV Infections	Parallel Assignment	Interventional	Prevention	Randomized	Evaluating the Response to Two Antiretroviral Medication Regimens in HIV-Infected Pregnant Women, Who Begin Antiretroviral Therapy Between 20 and 36 Weeks of Pregnancy, for the Prevention of Mother-to-Child Transmission	4		NA	0.909	Cochran-Mantel-Haenszel					NA	Female	408	Completed	Phase 4
NCT01618305	4399887	8060559	Proportion of Participants Who Discontinued Randomized Study Drug Prior to Labor and Delivery.	lamivudine, zidovudine drug combination|lamivudine|raltegravir potassium|zidovudine|efavirenz	Lamivudine/zidovudine|Efavirenz|Raltegravir	Drug|Drug|Drug	hiv infections	HIV Infections	Parallel Assignment	Interventional	Prevention	Randomized	Evaluating the Response to Two Antiretroviral Medication Regimens in HIV-Infected Pregnant Women, Who Begin Antiretroviral Therapy Between 20 and 36 Weeks of Pregnancy, for the Prevention of Mother-to-Child Transmission	4		NA	0.557	Cochran-Mantel-Haenszel					NA	Female	408	Completed	Phase 4
NCT01618305	4399888	8060560	Proportion of Women With Plasma HIV-1 RNA Viral Load Less Than 200 Copies/mL at Delivery	lamivudine, zidovudine drug combination|lamivudine|raltegravir potassium|zidovudine|efavirenz	Lamivudine/zidovudine|Efavirenz|Raltegravir	Drug|Drug|Drug	hiv infections	HIV Infections	Parallel Assignment	Interventional	Prevention	Randomized	Evaluating the Response to Two Antiretroviral Medication Regimens in HIV-Infected Pregnant Women, Who Begin Antiretroviral Therapy Between 20 and 36 Weeks of Pregnancy, for the Prevention of Mother-to-Child Transmission	4		NA	0.001	Cochran-Mantel-Haenszel					NA	Female	408	Completed	Phase 4
NCT01618695	4399864	8060526	Core Phase: Percent Change in Seizure Frequency Per 28 Days For Complex Partial Seizures Plus Secondary Generalized Seizures in the Randomization Phase Relative to the Prerandomization Phase (Baseline)	NA	Perampanel|Placebo	Drug|Drug	seizures	Partial-onset Seizures	Parallel Assignment	Interventional	Treatment	Randomized	A Study With an Open-label Extension Phase to Evaluate the Efficacy and Safety of Perampanel (E2007) Administered as an Adjunctive Therapy in Subjects With Refractory Partial-onset Seizures	2	Median Difference (Final Values)	-28.65	0.0001	ANCOVA	-37.698	-19.794	95		NA	All	940	Completed	Phase 3
NCT01618695	4399866	8060526	Core Phase: Percent Change in Seizure Frequency Per 28 Days For Complex Partial Seizures Plus Secondary Generalized Seizures in the Randomization Phase Relative to the Prerandomization Phase (Baseline)	NA	Perampanel|Placebo	Drug|Drug	seizures	Partial-onset Seizures	Parallel Assignment	Interventional	Treatment	Randomized	A Study With an Open-label Extension Phase to Evaluate the Efficacy and Safety of Perampanel (E2007) Administered as an Adjunctive Therapy in Subjects With Refractory Partial-onset Seizures	2	Median Difference (Final Values)	-8.27	0.0552	ANCOVA	-18.067	1.671	95		NA	All	940	Completed	Phase 3
NCT01618695	4399865	8060526	Core Phase: Percent Change in Seizure Frequency Per 28 Days For Complex Partial Seizures Plus Secondary Generalized Seizures in the Randomization Phase Relative to the Prerandomization Phase (Baseline)	NA	Perampanel|Placebo	Drug|Drug	seizures	Partial-onset Seizures	Parallel Assignment	Interventional	Treatment	Randomized	A Study With an Open-label Extension Phase to Evaluate the Efficacy and Safety of Perampanel (E2007) Administered as an Adjunctive Therapy in Subjects With Refractory Partial-onset Seizures	2	Median Difference (Final Values)	-21.21	0.0001	ANCOVA	-30.941	-11.368	95		NA	All	940	Completed	Phase 3
NCT01618695	4399867	8060527	Core Phase: Responder Rate During the Maintenance Period of the Randomization Phase Relative to the Prerandomization Phase (Baseline)- Last Observation Carried Forward (LOCF)	NA	Perampanel|Placebo	Drug|Drug	seizures	Partial-onset Seizures	Parallel Assignment	Interventional	Treatment	Randomized	A Study With an Open-label Extension Phase to Evaluate the Efficacy and Safety of Perampanel (E2007) Administered as an Adjunctive Therapy in Subjects With Refractory Partial-onset Seizures	2		NA	0.0001	Cochran-Mantel-Haenszel					NA	All	940	Completed	Phase 3
NCT01618695	4399868	8060527	Core Phase: Responder Rate During the Maintenance Period of the Randomization Phase Relative to the Prerandomization Phase (Baseline)- Last Observation Carried Forward (LOCF)	NA	Perampanel|Placebo	Drug|Drug	seizures	Partial-onset Seizures	Parallel Assignment	Interventional	Treatment	Randomized	A Study With an Open-label Extension Phase to Evaluate the Efficacy and Safety of Perampanel (E2007) Administered as an Adjunctive Therapy in Subjects With Refractory Partial-onset Seizures	2		NA	0.0005	Cochran-Mantel-Haenszel					NA	All	940	Completed	Phase 3
NCT01618695	4399869	8060527	Core Phase: Responder Rate During the Maintenance Period of the Randomization Phase Relative to the Prerandomization Phase (Baseline)- Last Observation Carried Forward (LOCF)	NA	Perampanel|Placebo	Drug|Drug	seizures	Partial-onset Seizures	Parallel Assignment	Interventional	Treatment	Randomized	A Study With an Open-label Extension Phase to Evaluate the Efficacy and Safety of Perampanel (E2007) Administered as an Adjunctive Therapy in Subjects With Refractory Partial-onset Seizures	2		NA	0.3954	Cochran-Mantel-Haenszel					NA	All	940	Completed	Phase 3
NCT01618695	4399872	8060528	Core Phase: Percent Change in Seizure Frequency (For All Partial Seizures) Per 28 Days in the Randomization Phase Relative to Pre-randomization Phase (Baseline)	NA	Perampanel|Placebo	Drug|Drug	seizures	Partial-onset Seizures	Parallel Assignment	Interventional	Treatment	Randomized	A Study With an Open-label Extension Phase to Evaluate the Efficacy and Safety of Perampanel (E2007) Administered as an Adjunctive Therapy in Subjects With Refractory Partial-onset Seizures	2	Median Difference (Final Values)	-5.09	0.233	ANCOVA	-14.112	4.519	95		NA	All	940	Completed	Phase 3
NCT01618695	4399871	8060528	Core Phase: Percent Change in Seizure Frequency (For All Partial Seizures) Per 28 Days in the Randomization Phase Relative to Pre-randomization Phase (Baseline)	NA	Perampanel|Placebo	Drug|Drug	seizures	Partial-onset Seizures	Parallel Assignment	Interventional	Treatment	Randomized	A Study With an Open-label Extension Phase to Evaluate the Efficacy and Safety of Perampanel (E2007) Administered as an Adjunctive Therapy in Subjects With Refractory Partial-onset Seizures	2	Median Difference (Final Values)	-16.45	0.0003	ANCOVA	-25.683	-7.251	95		NA	All	940	Completed	Phase 3
NCT01618695	4399870	8060528	Core Phase: Percent Change in Seizure Frequency (For All Partial Seizures) Per 28 Days in the Randomization Phase Relative to Pre-randomization Phase (Baseline)	NA	Perampanel|Placebo	Drug|Drug	seizures	Partial-onset Seizures	Parallel Assignment	Interventional	Treatment	Randomized	A Study With an Open-label Extension Phase to Evaluate the Efficacy and Safety of Perampanel (E2007) Administered as an Adjunctive Therapy in Subjects With Refractory Partial-onset Seizures	2	Median Difference (Final Values)	-24.95	0.0001	ANCOVA	-33.878	-16.235	95		NA	All	940	Completed	Phase 3
NCT01618916	4399854	8060510	Percent Change From Baseline to Days 43, 57, and 127 in LDL-C	NA	LY3015014|Placebo	Drug|Other	NA	Healthy Volunteers	Parallel Assignment	Interventional	Basic Science	Randomized	A Study of LY3015014 in Otherwise Healthy Participants With High Low-density Lipoprotein (LDL) Cholesterol	6	Mean Difference (Net)	-6.53	0.44	Mixed Effect Model Analysis	-20.51	7.44	90		NA	All	51	Completed	Phase 1
NCT01618916	4399856	8060510	Percent Change From Baseline to Days 43, 57, and 127 in LDL-C	NA	LY3015014|Placebo	Drug|Other	NA	Healthy Volunteers	Parallel Assignment	Interventional	Basic Science	Randomized	A Study of LY3015014 in Otherwise Healthy Participants With High Low-density Lipoprotein (LDL) Cholesterol	6	Mean Difference (Net)	-46.8	0.001	Mixed Effects Model Analysis	-61.12	-32.49	90		NA	All	51	Completed	Phase 1
NCT01618916	4399860	8060510	Percent Change From Baseline to Days 43, 57, and 127 in LDL-C	NA	LY3015014|Placebo	Drug|Other	NA	Healthy Volunteers	Parallel Assignment	Interventional	Basic Science	Randomized	A Study of LY3015014 in Otherwise Healthy Participants With High Low-density Lipoprotein (LDL) Cholesterol	6	Mean Difference (Net)	-47.72	0.001	Mixed Effects Model Analysis	-62.1	-33.34	90		NA	All	51	Completed	Phase 1
NCT01618916	4399852	8060510	Percent Change From Baseline to Days 43, 57, and 127 in LDL-C	NA	LY3015014|Placebo	Drug|Other	NA	Healthy Volunteers	Parallel Assignment	Interventional	Basic Science	Randomized	A Study of LY3015014 in Otherwise Healthy Participants With High Low-density Lipoprotein (LDL) Cholesterol	6	Mean Difference (Net)	-22.41	0.013	Mixed Effect Model Analysis	-37.13	-7.69	90		NA	All	51	Completed	Phase 1
NCT01618916	4399862	8060510	Percent Change From Baseline to Days 43, 57, and 127 in LDL-C	NA	LY3015014|Placebo	Drug|Other	NA	Healthy Volunteers	Parallel Assignment	Interventional	Basic Science	Randomized	A Study of LY3015014 in Otherwise Healthy Participants With High Low-density Lipoprotein (LDL) Cholesterol	6	Mean Difference (Net)	-49.92	0.001	Mixed Effects Model Analysis	-63.84	-35.99	90		NA	All	51	Completed	Phase 1
NCT01618916	4399857	8060510	Percent Change From Baseline to Days 43, 57, and 127 in LDL-C	NA	LY3015014|Placebo	Drug|Other	NA	Healthy Volunteers	Parallel Assignment	Interventional	Basic Science	Randomized	A Study of LY3015014 in Otherwise Healthy Participants With High Low-density Lipoprotein (LDL) Cholesterol	6	Mean Difference (Net)	-32.04	0.001	Mixed Effects Model Analysis	-46.76	-17.32	90		NA	All	51	Completed	Phase 1
NCT01618916	4399853	8060510	Percent Change From Baseline to Days 43, 57, and 127 in LDL-C	NA	LY3015014|Placebo	Drug|Other	NA	Healthy Volunteers	Parallel Assignment	Interventional	Basic Science	Randomized	A Study of LY3015014 in Otherwise Healthy Participants With High Low-density Lipoprotein (LDL) Cholesterol	6	Mean Difference (Net)	-14.1	0.108	Mixed Effect Model Analysis	-28.53	0.33	90		NA	All	51	Completed	Phase 1
NCT01618916	4399851	8060510	Percent Change From Baseline to Days 43, 57, and 127 in LDL-C	NA	LY3015014|Placebo	Drug|Other	NA	Healthy Volunteers	Parallel Assignment	Interventional	Basic Science	Randomized	A Study of LY3015014 in Otherwise Healthy Participants With High Low-density Lipoprotein (LDL) Cholesterol	6	Mean Difference (Net)	-17.93	0.042	Mixed Effect Model Analysis	-32.42	-3.44	90		NA	All	51	Completed	Phase 1
NCT01618916	4399861	8060510	Percent Change From Baseline to Days 43, 57, and 127 in LDL-C	NA	LY3015014|Placebo	Drug|Other	NA	Healthy Volunteers	Parallel Assignment	Interventional	Basic Science	Randomized	A Study of LY3015014 in Otherwise Healthy Participants With High Low-density Lipoprotein (LDL) Cholesterol	6	Mean Difference (Net)	-34.85	0.001	Mixed Effects Model Analysis	-48.78	-20.93	90		NA	All	51	Completed	Phase 1
NCT01618916	4399855	8060510	Percent Change From Baseline to Days 43, 57, and 127 in LDL-C	NA	LY3015014|Placebo	Drug|Other	NA	Healthy Volunteers	Parallel Assignment	Interventional	Basic Science	Randomized	A Study of LY3015014 in Otherwise Healthy Participants With High Low-density Lipoprotein (LDL) Cholesterol	6	Mean Difference (Net)	-44.64	0.001	Mixed Effects Model Analysis	-58.95	-30.32	90		NA	All	51	Completed	Phase 1
NCT01618916	4399859	8060510	Percent Change From Baseline to Days 43, 57, and 127 in LDL-C	NA	LY3015014|Placebo	Drug|Other	NA	Healthy Volunteers	Parallel Assignment	Interventional	Basic Science	Randomized	A Study of LY3015014 in Otherwise Healthy Participants With High Low-density Lipoprotein (LDL) Cholesterol	6	Mean Difference (Net)	-32.26	0.001	Mixed Effects Model Analysis	-46.69	-17.82	90		NA	All	51	Completed	Phase 1
NCT01618916	4399858	8060510	Percent Change From Baseline to Days 43, 57, and 127 in LDL-C	NA	LY3015014|Placebo	Drug|Other	NA	Healthy Volunteers	Parallel Assignment	Interventional	Basic Science	Randomized	A Study of LY3015014 in Otherwise Healthy Participants With High Low-density Lipoprotein (LDL) Cholesterol	6	Mean Difference (Net)	-45.36	0.001	Mixed Effects Model Analysis	-60.07	-30.64	90		NA	All	51	Completed	Phase 1
NCT01618968	4399844	8060495	Dose-Normalized Cmax for MTX	NA	MTX	Drug	arthritis|arthritis, rheumatoid	Rheumatoid Arthritis (RA)	Crossover Assignment	Interventional	Treatment	Randomized	Comparison of Methotrexate (MTX) and the VIBEX™ MTX Device	4	Test / Reference ratio	94.83	NA		86.42	104.06	90		NA	All	49	Completed	Phase 2
NCT01618968	4399843	8060495	Dose-Normalized Cmax for MTX	NA	MTX	Drug	arthritis|arthritis, rheumatoid	Rheumatoid Arthritis (RA)	Crossover Assignment	Interventional	Treatment	Randomized	Comparison of Methotrexate (MTX) and the VIBEX™ MTX Device	4	Test / Reference Ratio	82.12	NA		76.16	88.55	90		NA	All	49	Completed	Phase 2
NCT01618968	4399842	8060495	Dose-Normalized Cmax for MTX	NA	MTX	Drug	arthritis|arthritis, rheumatoid	Rheumatoid Arthritis (RA)	Crossover Assignment	Interventional	Treatment	Randomized	Comparison of Methotrexate (MTX) and the VIBEX™ MTX Device	4	Test / Reference Ratio	115.63	NA		108.83	122.86	90		NA	All	49	Completed	Phase 2
NCT01618968	4399846	8060496	Dose-Normalized AUC[0-24] for MTX	NA	MTX	Drug	arthritis|arthritis, rheumatoid	Rheumatoid Arthritis (RA)	Crossover Assignment	Interventional	Treatment	Randomized	Comparison of Methotrexate (MTX) and the VIBEX™ MTX Device	4	Test / Reference ratio	125.2	NA		119.16	131.55	90		NA	All	49	Completed	Phase 2
NCT01618968	4399847	8060496	Dose-Normalized AUC[0-24] for MTX	NA	MTX	Drug	arthritis|arthritis, rheumatoid	Rheumatoid Arthritis (RA)	Crossover Assignment	Interventional	Treatment	Randomized	Comparison of Methotrexate (MTX) and the VIBEX™ MTX Device	4	Test / Reference Ratio	127.65	NA		121.28	134.36	90		NA	All	49	Completed	Phase 2
NCT01618968	4399845	8060496	Dose-Normalized AUC[0-24] for MTX	NA	MTX	Drug	arthritis|arthritis, rheumatoid	Rheumatoid Arthritis (RA)	Crossover Assignment	Interventional	Treatment	Randomized	Comparison of Methotrexate (MTX) and the VIBEX™ MTX Device	4	Test / Reference Ratio	101.82	NA		99.39	104.31	90		NA	All	49	Completed	Phase 2
NCT01618968	4399849	8060497	Dose-Normalized AUC[0-Inf] for MTX	NA	MTX	Drug	arthritis|arthritis, rheumatoid	Rheumatoid Arthritis (RA)	Crossover Assignment	Interventional	Treatment	Randomized	Comparison of Methotrexate (MTX) and the VIBEX™ MTX Device	4	Test / Reference Ratio	125.48	NA		119.43	131.84	90		NA	All	49	Completed	Phase 2
NCT01618968	4399850	8060497	Dose-Normalized AUC[0-Inf] for MTX	NA	MTX	Drug	arthritis|arthritis, rheumatoid	Rheumatoid Arthritis (RA)	Crossover Assignment	Interventional	Treatment	Randomized	Comparison of Methotrexate (MTX) and the VIBEX™ MTX Device	4	Test / Reference Ratio	127.99	NA		121.61	134.7	90		NA	All	49	Completed	Phase 2
NCT01618968	4399848	8060497	Dose-Normalized AUC[0-Inf] for MTX	NA	MTX	Drug	arthritis|arthritis, rheumatoid	Rheumatoid Arthritis (RA)	Crossover Assignment	Interventional	Treatment	Randomized	Comparison of Methotrexate (MTX) and the VIBEX™ MTX Device	4	Test / Reference ratio	101.85	NA		99.41	104.36	90		NA	All	49	Completed	Phase 2
NCT01619059	4399838	8060491	Percentage of Participants Achieving a Therapeutic Glycemic Response (Hemoglobin A1c [HbA1C]) <7.0% at Week 24 (Last Observation Carried Forward [LOCF])	metformin|2-(3-(4-ethoxybenzyl)-4-chlorophenyl)-6-hydroxymethyltetrahydro-2h-pyran-3,4,5-triol|saxagliptin	Saxagliptin|Dapagliflozin|Metformin IR|Placebo matching with Saxagliptin	Drug|Drug|Drug|Drug	diabetes mellitus, type 2|diabetes mellitus	Type 2 Diabetes	Parallel Assignment	Interventional	Treatment	Randomized	Safety and Efficacy of Saxagliptin in Triple Therapy to Treat Subjects With Type 2 Diabetes	2	Risk Difference (RD)	12.2	NA		3.4	21	95	Standard Error of the Mean	4.504	All	315	Completed	Phase 3
NCT01619059	4399839	8060492	Adjusted Mean Change From Baseline in Fasting Plasma Glucose at Week 24	metformin|2-(3-(4-ethoxybenzyl)-4-chlorophenyl)-6-hydroxymethyltetrahydro-2h-pyran-3,4,5-triol|saxagliptin	Saxagliptin|Dapagliflozin|Metformin IR|Placebo matching with Saxagliptin	Drug|Drug|Drug|Drug	diabetes mellitus, type 2|diabetes mellitus	Type 2 Diabetes	Parallel Assignment	Interventional	Treatment	Randomized	Safety and Efficacy of Saxagliptin in Triple Therapy to Treat Subjects With Type 2 Diabetes	2	Mean Difference (Final Values)	-3.7	NA		-11	3.6	95	Standard Error of the Mean	3.713	All	315	Completed	Phase 3
NCT01619059	4399840	8060493	Adjusted Mean Change From Baseline in 2-hour Post Prandial Glucose (PPG) From a Liquid Meal Tolerance Test (MTT) at Week 24	metformin|2-(3-(4-ethoxybenzyl)-4-chlorophenyl)-6-hydroxymethyltetrahydro-2h-pyran-3,4,5-triol|saxagliptin	Saxagliptin|Dapagliflozin|Metformin IR|Placebo matching with Saxagliptin	Drug|Drug|Drug|Drug	diabetes mellitus, type 2|diabetes mellitus	Type 2 Diabetes	Parallel Assignment	Interventional	Treatment	Randomized	Safety and Efficacy of Saxagliptin in Triple Therapy to Treat Subjects With Type 2 Diabetes	2	Mean Difference (Final Values)	-5.9	0.2014	Mixed Models Analysis	-14.9	3.1	95	Standard Error of the Mean	4.576	All	315	Completed	Phase 3
NCT01619059	4399841	8060494	Adjusted Mean Change From Baseline in Hemoglobin A1C (HbA1c) at Week 24	metformin|2-(3-(4-ethoxybenzyl)-4-chlorophenyl)-6-hydroxymethyltetrahydro-2h-pyran-3,4,5-triol|saxagliptin	Saxagliptin|Dapagliflozin|Metformin IR|Placebo matching with Saxagliptin	Drug|Drug|Drug|Drug	diabetes mellitus, type 2|diabetes mellitus	Type 2 Diabetes	Parallel Assignment	Interventional	Treatment	Randomized	Safety and Efficacy of Saxagliptin in Triple Therapy to Treat Subjects With Type 2 Diabetes	2	Mean Difference (Final Values)	-0.35	0.0001	Mixed Models Analysis	-0.52	-0.18	95	Standard Error of the Mean	0.087	All	315	Completed	Phase 3
NCT01619410	4399837	8060489	Number of Participants With Presence of Staphylococcus Aureus After Treatment With Linezolid Versus Clindamycin	clindamycin palmitate|clindamycin phosphate|linezolid|clindamycin	Linezolid|Clindamycin	Biological|Biological	skin diseases, bacterial|skin diseases	Abscess|Skin Diseases, Bacterial	Parallel Assignment	Interventional	Treatment	Randomized	Asymptomatic Colonization With S. Aureus After Therapy With Linezolid or Clindamycin for Acute Skin Infections	2		NA	1	Fisher Exact					NA	All	25	Terminated	N/A
NCT01619423	4399834	8060485	Number of Patients With Neuropathy Grade 2 or Higher (According to the Oxaliplatin Specific Sanofi Scale (OSSS) Criteria Related Paraesthesia/Dysaesthesia)	pyridoxal phosphate|edetic acid	PledOx (2 µmol/kg)|PledOx (5 µmol/kg)|PledOx (10 µmol/kg)|Placebo (0,9% NaCl)	Drug|Drug|Drug|Drug	colorectal neoplasms	Advanced Metastatic (Stage IV) Colorectal Cancer	Parallel Assignment	Interventional	Treatment	Randomized	A Trial of PledOx + FOLFOX6 Compared to Placebo + FOLFOX6 in Patients With Metastatic Colorectal Cancer	4	Odds Ratio (OR)	0.62	0.16	Cochran-Mantel-Haenszel		1.14	10		NA	All	186	Completed	Phase 1/Phase 2
NCT01619423	4399836	8060485	Number of Patients With Neuropathy Grade 2 or Higher (According to the Oxaliplatin Specific Sanofi Scale (OSSS) Criteria Related Paraesthesia/Dysaesthesia)	pyridoxal phosphate|edetic acid	PledOx (2 µmol/kg)|PledOx (5 µmol/kg)|PledOx (10 µmol/kg)|Placebo (0,9% NaCl)	Drug|Drug|Drug|Drug	colorectal neoplasms	Advanced Metastatic (Stage IV) Colorectal Cancer	Parallel Assignment	Interventional	Treatment	Randomized	A Trial of PledOx + FOLFOX6 Compared to Placebo + FOLFOX6 in Patients With Metastatic Colorectal Cancer	4	Odds Ratio (OR)	0.78	0.31	Cochran-Mantel-Haenszel		1.5	10		NA	All	186	Completed	Phase 1/Phase 2
NCT01619423	4399835	8060485	Number of Patients With Neuropathy Grade 2 or Higher (According to the Oxaliplatin Specific Sanofi Scale (OSSS) Criteria Related Paraesthesia/Dysaesthesia)	pyridoxal phosphate|edetic acid	PledOx (2 µmol/kg)|PledOx (5 µmol/kg)|PledOx (10 µmol/kg)|Placebo (0,9% NaCl)	Drug|Drug|Drug|Drug	colorectal neoplasms	Advanced Metastatic (Stage IV) Colorectal Cancer	Parallel Assignment	Interventional	Treatment	Randomized	A Trial of PledOx + FOLFOX6 Compared to Placebo + FOLFOX6 in Patients With Metastatic Colorectal Cancer	4	Odds Ratio (OR)	0.55	0.15	Cochran-Mantel-Haenszel		1.16	10		NA	All	186	Completed	Phase 1/Phase 2
NCT01619852	4399826	8060469	Postoperative Pain	lidocaine	.9 normal saline placebo|Group L (lidocaine)	Drug|Drug	chronic pain	Surgery	Parallel Assignment	Interventional	Prevention	Randomized	Lidocaine and Prevention of Chronic Pain	2		NA	0.29	Wilcoxon (Mann-Whitney)					NA	Female	148	Completed	N/A
NCT01619852	4399827	8060470	Opioid Consumption	lidocaine	.9 normal saline placebo|Group L (lidocaine)	Drug|Drug	chronic pain	Surgery	Parallel Assignment	Interventional	Prevention	Randomized	Lidocaine and Prevention of Chronic Pain	2		NA	0.19	Wilcoxon (Mann-Whitney)					NA	Female	148	Completed	N/A
NCT01619852	4399830	8060471	Post-surgical Persistent Pain Using Validated Questionnaires (S-LANNS Questionnaire, McGill Questionnaire, Brief Pain Inventory) to Assess Pain Qualities in Accordance With IMMPACT Recommendations.	lidocaine	.9 normal saline placebo|Group L (lidocaine)	Drug|Drug	chronic pain	Surgery	Parallel Assignment	Interventional	Prevention	Randomized	Lidocaine and Prevention of Chronic Pain	2		NA	0.69	Wilcoxon (Mann-Whitney)					NA	Female	148	Completed	N/A
NCT01619852	4399829	8060471	Post-surgical Persistent Pain Using Validated Questionnaires (S-LANNS Questionnaire, McGill Questionnaire, Brief Pain Inventory) to Assess Pain Qualities in Accordance With IMMPACT Recommendations.	lidocaine	.9 normal saline placebo|Group L (lidocaine)	Drug|Drug	chronic pain	Surgery	Parallel Assignment	Interventional	Prevention	Randomized	Lidocaine and Prevention of Chronic Pain	2		NA	0.75	Wilcoxon (Mann-Whitney)					NA	Female	148	Completed	N/A
NCT01619852	4399831	8060471	Post-surgical Persistent Pain Using Validated Questionnaires (S-LANNS Questionnaire, McGill Questionnaire, Brief Pain Inventory) to Assess Pain Qualities in Accordance With IMMPACT Recommendations.	lidocaine	.9 normal saline placebo|Group L (lidocaine)	Drug|Drug	chronic pain	Surgery	Parallel Assignment	Interventional	Prevention	Randomized	Lidocaine and Prevention of Chronic Pain	2		NA	0.68	Wilcoxon (Mann-Whitney)					NA	Female	148	Completed	N/A
NCT01619852	4399828	8060471	Post-surgical Persistent Pain Using Validated Questionnaires (S-LANNS Questionnaire, McGill Questionnaire, Brief Pain Inventory) to Assess Pain Qualities in Accordance With IMMPACT Recommendations.	lidocaine	.9 normal saline placebo|Group L (lidocaine)	Drug|Drug	chronic pain	Surgery	Parallel Assignment	Interventional	Prevention	Randomized	Lidocaine and Prevention of Chronic Pain	2		NA	0.81	Wilcoxon (Mann-Whitney)					NA	Female	148	Completed	N/A
NCT01619852	4399832	8060472	Quality of Recovery	lidocaine	.9 normal saline placebo|Group L (lidocaine)	Drug|Drug	chronic pain	Surgery	Parallel Assignment	Interventional	Prevention	Randomized	Lidocaine and Prevention of Chronic Pain	2		NA	0.64	Wilcoxon (Mann-Whitney)					NA	Female	148	Completed	N/A
NCT01619852	4399833	8060473	Number of Participants With Chronic Persistent Pain 3 Months After Surgery as Determined by Character Severity (Yes/no).	lidocaine	.9 normal saline placebo|Group L (lidocaine)	Drug|Drug	chronic pain	Surgery	Parallel Assignment	Interventional	Prevention	Randomized	Lidocaine and Prevention of Chronic Pain	2		NA	0.19	Wilcoxon (Mann-Whitney)					NA	Female	148	Completed	N/A
NCT01620138	4399825	8060442	Tumor Volume Changes for NFPA and Prolactin Level Changes for Prolactinoma	cabergoline|pasireotide	Pasireotide|cabergoline	Drug|Drug	adenoma|prolactinoma|pituitary diseases|pituitary neoplasms	Non-functioning Pituitary Adenomas|Prolactinomas	Parallel Assignment	Interventional	Treatment	Randomized	Response to Cabergoline and Pasireotide in Non-functioning Pituitary Adenomas and Resistant Prolactinomas	2		NA	0.05	Wilcoxon (Mann-Whitney)					NA	All	21	Completed	Phase 2/Phase 3
NCT01620255	4399706	8060416	Percentage of Participants With an Inflammatory Bowel Disease Questionnaire (IBDQ) Total Score of More Than or Equal to (>=) 170 at Week 12	NA	Placebo|PF-00547659 SC Injection|PF-00547659 SC Injection|PF-00547659 SC Injection|PF-00547659 SC Injection	Drug|Drug|Drug|Drug|Drug	colitis, ulcerative|ulcer|colitis	Ulcerative Colitis	Parallel Assignment	Interventional	Treatment	Randomized	A Study Of PF-00547659 In Patients With Moderate To Severe Ulcerative Colitis	5	Risk Difference (RD)	0.096	0.1473	Cochran-Mantel-Haenszel	-0.045	0.237	90		NA	All	357	Completed	Phase 2
NCT01620255	4399705	8060416	Percentage of Participants With an Inflammatory Bowel Disease Questionnaire (IBDQ) Total Score of More Than or Equal to (>=) 170 at Week 12	NA	Placebo|PF-00547659 SC Injection|PF-00547659 SC Injection|PF-00547659 SC Injection|PF-00547659 SC Injection	Drug|Drug|Drug|Drug|Drug	colitis, ulcerative|ulcer|colitis	Ulcerative Colitis	Parallel Assignment	Interventional	Treatment	Randomized	A Study Of PF-00547659 In Patients With Moderate To Severe Ulcerative Colitis	5	Risk Difference (RD)	0.112	0.1231	Cochran-Mantel-Haenszel	-0.038	0.261	90		NA	All	357	Completed	Phase 2
NCT01620255	4399707	8060416	Percentage of Participants With an Inflammatory Bowel Disease Questionnaire (IBDQ) Total Score of More Than or Equal to (>=) 170 at Week 12	NA	Placebo|PF-00547659 SC Injection|PF-00547659 SC Injection|PF-00547659 SC Injection|PF-00547659 SC Injection	Drug|Drug|Drug|Drug|Drug	colitis, ulcerative|ulcer|colitis	Ulcerative Colitis	Parallel Assignment	Interventional	Treatment	Randomized	A Study Of PF-00547659 In Patients With Moderate To Severe Ulcerative Colitis	5	Risk Difference (RD)	0.183	0.0217	Cochran-Mantel-Haenszel	0.039	0.328	90		NA	All	357	Completed	Phase 2
NCT01620255	4399708	8060416	Percentage of Participants With an Inflammatory Bowel Disease Questionnaire (IBDQ) Total Score of More Than or Equal to (>=) 170 at Week 12	NA	Placebo|PF-00547659 SC Injection|PF-00547659 SC Injection|PF-00547659 SC Injection|PF-00547659 SC Injection	Drug|Drug|Drug|Drug|Drug	colitis, ulcerative|ulcer|colitis	Ulcerative Colitis	Parallel Assignment	Interventional	Treatment	Randomized	A Study Of PF-00547659 In Patients With Moderate To Severe Ulcerative Colitis	5	Risk Difference (RD)	-0.002	0.5201	Cochran-Mantel-Haenszel	-0.145	0.142	90		NA	All	357	Completed	Phase 2
NCT01620255	4399723	8060417	Change From Baseline in Inflammatory Bowel Disease Questionnaire (IBDQ) Domain Scores at Week 12	NA	Placebo|PF-00547659 SC Injection|PF-00547659 SC Injection|PF-00547659 SC Injection|PF-00547659 SC Injection	Drug|Drug|Drug|Drug|Drug	colitis, ulcerative|ulcer|colitis	Ulcerative Colitis	Parallel Assignment	Interventional	Treatment	Randomized	A Study Of PF-00547659 In Patients With Moderate To Severe Ulcerative Colitis	5	LSM Difference	4.37	0.0135	Mixed Models Analysis	1.467	7.28	90		NA	All	357	Completed	Phase 2
NCT01620255	4399718	8060417	Change From Baseline in Inflammatory Bowel Disease Questionnaire (IBDQ) Domain Scores at Week 12	NA	Placebo|PF-00547659 SC Injection|PF-00547659 SC Injection|PF-00547659 SC Injection|PF-00547659 SC Injection	Drug|Drug|Drug|Drug|Drug	colitis, ulcerative|ulcer|colitis	Ulcerative Colitis	Parallel Assignment	Interventional	Treatment	Randomized	A Study Of PF-00547659 In Patients With Moderate To Severe Ulcerative Colitis	5	LSM Difference	4.06	0.0271	Mixed Models Analysis	1.042	7.071	90		NA	All	357	Completed	Phase 2
NCT01620255	4399713	8060417	Change From Baseline in Inflammatory Bowel Disease Questionnaire (IBDQ) Domain Scores at Week 12	NA	Placebo|PF-00547659 SC Injection|PF-00547659 SC Injection|PF-00547659 SC Injection|PF-00547659 SC Injection	Drug|Drug|Drug|Drug|Drug	colitis, ulcerative|ulcer|colitis	Ulcerative Colitis	Parallel Assignment	Interventional	Treatment	Randomized	A Study Of PF-00547659 In Patients With Moderate To Severe Ulcerative Colitis	5	LSM Difference	1.66	0.0686	Mixed Models Analysis	0.161	3.153	90		NA	All	357	Completed	Phase 2
NCT01620255	4399720	8060417	Change From Baseline in Inflammatory Bowel Disease Questionnaire (IBDQ) Domain Scores at Week 12	NA	Placebo|PF-00547659 SC Injection|PF-00547659 SC Injection|PF-00547659 SC Injection|PF-00547659 SC Injection	Drug|Drug|Drug|Drug|Drug	colitis, ulcerative|ulcer|colitis	Ulcerative Colitis	Parallel Assignment	Interventional	Treatment	Randomized	A Study Of PF-00547659 In Patients With Moderate To Severe Ulcerative Colitis	5	LSM Difference	0.22	0.9072	Mixed Models Analysis	-2.897	3.339	90		NA	All	357	Completed	Phase 2
NCT01620255	4399724	8060417	Change From Baseline in Inflammatory Bowel Disease Questionnaire (IBDQ) Domain Scores at Week 12	NA	Placebo|PF-00547659 SC Injection|PF-00547659 SC Injection|PF-00547659 SC Injection|PF-00547659 SC Injection	Drug|Drug|Drug|Drug|Drug	colitis, ulcerative|ulcer|colitis	Ulcerative Colitis	Parallel Assignment	Interventional	Treatment	Randomized	A Study Of PF-00547659 In Patients With Moderate To Severe Ulcerative Colitis	5	LSM Difference	-0.73	0.6862	Mixed Models Analysis	-3.689	2.235	90		NA	All	357	Completed	Phase 2
NCT01620255	4399714	8060417	Change From Baseline in Inflammatory Bowel Disease Questionnaire (IBDQ) Domain Scores at Week 12	NA	Placebo|PF-00547659 SC Injection|PF-00547659 SC Injection|PF-00547659 SC Injection|PF-00547659 SC Injection	Drug|Drug|Drug|Drug|Drug	colitis, ulcerative|ulcer|colitis	Ulcerative Colitis	Parallel Assignment	Interventional	Treatment	Randomized	A Study Of PF-00547659 In Patients With Moderate To Severe Ulcerative Colitis	5	LSM Difference	1.68	0.0558	Mixed Models Analysis	0.235	3.12	90		NA	All	357	Completed	Phase 2
NCT01620255	4399710	8060417	Change From Baseline in Inflammatory Bowel Disease Questionnaire (IBDQ) Domain Scores at Week 12	NA	Placebo|PF-00547659 SC Injection|PF-00547659 SC Injection|PF-00547659 SC Injection|PF-00547659 SC Injection	Drug|Drug|Drug|Drug|Drug	colitis, ulcerative|ulcer|colitis	Ulcerative Colitis	Parallel Assignment	Interventional	Treatment	Randomized	A Study Of PF-00547659 In Patients With Moderate To Severe Ulcerative Colitis	5	LSM Difference	1.86	0.0729	Mixed Models Analysis	0.154	3.557	90		NA	All	357	Completed	Phase 2
NCT01620255	4399709	8060417	Change From Baseline in Inflammatory Bowel Disease Questionnaire (IBDQ) Domain Scores at Week 12	NA	Placebo|PF-00547659 SC Injection|PF-00547659 SC Injection|PF-00547659 SC Injection|PF-00547659 SC Injection	Drug|Drug|Drug|Drug|Drug	colitis, ulcerative|ulcer|colitis	Ulcerative Colitis	Parallel Assignment	Interventional	Treatment	Randomized	A Study Of PF-00547659 In Patients With Moderate To Severe Ulcerative Colitis	5	LSM Difference	2.95	0.006	Mixed Models Analysis	1.19	4.715	90		NA	All	357	Completed	Phase 2
NCT01620255	4399717	8060417	Change From Baseline in Inflammatory Bowel Disease Questionnaire (IBDQ) Domain Scores at Week 12	NA	Placebo|PF-00547659 SC Injection|PF-00547659 SC Injection|PF-00547659 SC Injection|PF-00547659 SC Injection	Drug|Drug|Drug|Drug|Drug	colitis, ulcerative|ulcer|colitis	Ulcerative Colitis	Parallel Assignment	Interventional	Treatment	Randomized	A Study Of PF-00547659 In Patients With Moderate To Severe Ulcerative Colitis	5	LSM Difference	5.9	0.002	Mixed Models Analysis	2.778	9.026	90		NA	All	357	Completed	Phase 2
NCT01620255	4399721	8060417	Change From Baseline in Inflammatory Bowel Disease Questionnaire (IBDQ) Domain Scores at Week 12	NA	Placebo|PF-00547659 SC Injection|PF-00547659 SC Injection|PF-00547659 SC Injection|PF-00547659 SC Injection	Drug|Drug|Drug|Drug|Drug	colitis, ulcerative|ulcer|colitis	Ulcerative Colitis	Parallel Assignment	Interventional	Treatment	Randomized	A Study Of PF-00547659 In Patients With Moderate To Severe Ulcerative Colitis	5	LSM Difference	5.2	0.0041	Mixed Models Analysis	2.232	8.172	90		NA	All	357	Completed	Phase 2
NCT01620255	4399712	8060417	Change From Baseline in Inflammatory Bowel Disease Questionnaire (IBDQ) Domain Scores at Week 12	NA	Placebo|PF-00547659 SC Injection|PF-00547659 SC Injection|PF-00547659 SC Injection|PF-00547659 SC Injection	Drug|Drug|Drug|Drug|Drug	colitis, ulcerative|ulcer|colitis	Ulcerative Colitis	Parallel Assignment	Interventional	Treatment	Randomized	A Study Of PF-00547659 In Patients With Moderate To Severe Ulcerative Colitis	5	LSM Difference	-0.33	0.7561	Mixed Models Analysis	-2.094	1.429	90		NA	All	357	Completed	Phase 2
NCT01620255	4399719	8060417	Change From Baseline in Inflammatory Bowel Disease Questionnaire (IBDQ) Domain Scores at Week 12	NA	Placebo|PF-00547659 SC Injection|PF-00547659 SC Injection|PF-00547659 SC Injection|PF-00547659 SC Injection	Drug|Drug|Drug|Drug|Drug	colitis, ulcerative|ulcer|colitis	Ulcerative Colitis	Parallel Assignment	Interventional	Treatment	Randomized	A Study Of PF-00547659 In Patients With Moderate To Severe Ulcerative Colitis	5	LSM Difference	4.47	0.0161	Mixed Models Analysis	1.42	7.522	90		NA	All	357	Completed	Phase 2
NCT01620255	4399715	8060417	Change From Baseline in Inflammatory Bowel Disease Questionnaire (IBDQ) Domain Scores at Week 12	NA	Placebo|PF-00547659 SC Injection|PF-00547659 SC Injection|PF-00547659 SC Injection|PF-00547659 SC Injection	Drug|Drug|Drug|Drug|Drug	colitis, ulcerative|ulcer|colitis	Ulcerative Colitis	Parallel Assignment	Interventional	Treatment	Randomized	A Study Of PF-00547659 In Patients With Moderate To Severe Ulcerative Colitis	5	LSM Difference	1.69	0.0582	Mixed Models Analysis	0.223	3.147	90		NA	All	357	Completed	Phase 2
NCT01620255	4399716	8060417	Change From Baseline in Inflammatory Bowel Disease Questionnaire (IBDQ) Domain Scores at Week 12	NA	Placebo|PF-00547659 SC Injection|PF-00547659 SC Injection|PF-00547659 SC Injection|PF-00547659 SC Injection	Drug|Drug|Drug|Drug|Drug	colitis, ulcerative|ulcer|colitis	Ulcerative Colitis	Parallel Assignment	Interventional	Treatment	Randomized	A Study Of PF-00547659 In Patients With Moderate To Severe Ulcerative Colitis	5	LSM Difference	-0.26	0.7711	Mixed Models Analysis	-1.756	1.229	90		NA	All	357	Completed	Phase 2
NCT01620255	4399711	8060417	Change From Baseline in Inflammatory Bowel Disease Questionnaire (IBDQ) Domain Scores at Week 12	NA	Placebo|PF-00547659 SC Injection|PF-00547659 SC Injection|PF-00547659 SC Injection|PF-00547659 SC Injection	Drug|Drug|Drug|Drug|Drug	colitis, ulcerative|ulcer|colitis	Ulcerative Colitis	Parallel Assignment	Interventional	Treatment	Randomized	A Study Of PF-00547659 In Patients With Moderate To Severe Ulcerative Colitis	5	LSM Difference	2.17	0.0384	Mixed Models Analysis	0.447	3.891	90		NA	All	357	Completed	Phase 2
NCT01620255	4399722	8060417	Change From Baseline in Inflammatory Bowel Disease Questionnaire (IBDQ) Domain Scores at Week 12	NA	Placebo|PF-00547659 SC Injection|PF-00547659 SC Injection|PF-00547659 SC Injection|PF-00547659 SC Injection	Drug|Drug|Drug|Drug|Drug	colitis, ulcerative|ulcer|colitis	Ulcerative Colitis	Parallel Assignment	Interventional	Treatment	Randomized	A Study Of PF-00547659 In Patients With Moderate To Severe Ulcerative Colitis	5	LSM Difference	4.16	0.0171	Mixed Models Analysis	1.293	7.023	90		NA	All	357	Completed	Phase 2
NCT01620255	4399727	8060418	Change From Baseline in Inflammatory Bowel Disease Questionnaire (IBDQ) Total Score at Week 12	NA	Placebo|PF-00547659 SC Injection|PF-00547659 SC Injection|PF-00547659 SC Injection|PF-00547659 SC Injection	Drug|Drug|Drug|Drug|Drug	colitis, ulcerative|ulcer|colitis	Ulcerative Colitis	Parallel Assignment	Interventional	Treatment	Randomized	A Study Of PF-00547659 In Patients With Moderate To Severe Ulcerative Colitis	5	LSM Difference	12.33	0.0141	Mixed Models Analysis	4.084	20.567	90		NA	All	357	Completed	Phase 2
NCT01620255	4399725	8060418	Change From Baseline in Inflammatory Bowel Disease Questionnaire (IBDQ) Total Score at Week 12	NA	Placebo|PF-00547659 SC Injection|PF-00547659 SC Injection|PF-00547659 SC Injection|PF-00547659 SC Injection	Drug|Drug|Drug|Drug|Drug	colitis, ulcerative|ulcer|colitis	Ulcerative Colitis	Parallel Assignment	Interventional	Treatment	Randomized	A Study Of PF-00547659 In Patients With Moderate To Severe Ulcerative Colitis	5	LSM Difference	15.48	0.0026	Mixed Models Analysis	7.056	23.907	90		NA	All	357	Completed	Phase 2
NCT01620255	4399728	8060418	Change From Baseline in Inflammatory Bowel Disease Questionnaire (IBDQ) Total Score at Week 12	NA	Placebo|PF-00547659 SC Injection|PF-00547659 SC Injection|PF-00547659 SC Injection|PF-00547659 SC Injection	Drug|Drug|Drug|Drug|Drug	colitis, ulcerative|ulcer|colitis	Ulcerative Colitis	Parallel Assignment	Interventional	Treatment	Randomized	A Study Of PF-00547659 In Patients With Moderate To Severe Ulcerative Colitis	5	LSM Difference	-1.1	0.8302	Mixed Models Analysis	-9.507	7.317	90		NA	All	357	Completed	Phase 2
NCT01620255	4399726	8060418	Change From Baseline in Inflammatory Bowel Disease Questionnaire (IBDQ) Total Score at Week 12	NA	Placebo|PF-00547659 SC Injection|PF-00547659 SC Injection|PF-00547659 SC Injection|PF-00547659 SC Injection	Drug|Drug|Drug|Drug|Drug	colitis, ulcerative|ulcer|colitis	Ulcerative Colitis	Parallel Assignment	Interventional	Treatment	Randomized	A Study Of PF-00547659 In Patients With Moderate To Severe Ulcerative Colitis	5	LSM Difference	11.7	0.0182	Mixed Models Analysis	3.564	19.84	90		NA	All	357	Completed	Phase 2
NCT01620255	4399735	8060419	Percent Change From Baseline in High Sensitivity C-reactive Protein (hsCRP) at Weeks 4, 8, and 12	NA	Placebo|PF-00547659 SC Injection|PF-00547659 SC Injection|PF-00547659 SC Injection|PF-00547659 SC Injection	Drug|Drug|Drug|Drug|Drug	colitis, ulcerative|ulcer|colitis	Ulcerative Colitis	Parallel Assignment	Interventional	Treatment	Randomized	A Study Of PF-00547659 In Patients With Moderate To Severe Ulcerative Colitis	5	LSM Difference	-115.2	0.1183	Mixed Models Analysis	-236.63	6.13	90		NA	All	357	Completed	Phase 2
NCT01620255	4399738	8060419	Percent Change From Baseline in High Sensitivity C-reactive Protein (hsCRP) at Weeks 4, 8, and 12	NA	Placebo|PF-00547659 SC Injection|PF-00547659 SC Injection|PF-00547659 SC Injection|PF-00547659 SC Injection	Drug|Drug|Drug|Drug|Drug	colitis, ulcerative|ulcer|colitis	Ulcerative Colitis	Parallel Assignment	Interventional	Treatment	Randomized	A Study Of PF-00547659 In Patients With Moderate To Severe Ulcerative Colitis	5	LSM Difference	11.5	0.8775	Mixed Models Analysis	-110.83	133.74	90		NA	All	357	Completed	Phase 2
NCT01620255	4399729	8060419	Percent Change From Baseline in High Sensitivity C-reactive Protein (hsCRP) at Weeks 4, 8, and 12	NA	Placebo|PF-00547659 SC Injection|PF-00547659 SC Injection|PF-00547659 SC Injection|PF-00547659 SC Injection	Drug|Drug|Drug|Drug|Drug	colitis, ulcerative|ulcer|colitis	Ulcerative Colitis	Parallel Assignment	Interventional	Treatment	Randomized	A Study Of PF-00547659 In Patients With Moderate To Severe Ulcerative Colitis	5	LSM Difference	-123.5	0.1053	Mixed Models Analysis	-249	1.93	90		NA	All	357	Completed	Phase 2
NCT01620255	4399730	8060419	Percent Change From Baseline in High Sensitivity C-reactive Protein (hsCRP) at Weeks 4, 8, and 12	NA	Placebo|PF-00547659 SC Injection|PF-00547659 SC Injection|PF-00547659 SC Injection|PF-00547659 SC Injection	Drug|Drug|Drug|Drug|Drug	colitis, ulcerative|ulcer|colitis	Ulcerative Colitis	Parallel Assignment	Interventional	Treatment	Randomized	A Study Of PF-00547659 In Patients With Moderate To Severe Ulcerative Colitis	5	LSM Difference	-163.6	0.0279	Mixed Models Analysis	-285.84	-41.29	90		NA	All	357	Completed	Phase 2
NCT01620255	4399736	8060419	Percent Change From Baseline in High Sensitivity C-reactive Protein (hsCRP) at Weeks 4, 8, and 12	NA	Placebo|PF-00547659 SC Injection|PF-00547659 SC Injection|PF-00547659 SC Injection|PF-00547659 SC Injection	Drug|Drug|Drug|Drug|Drug	colitis, ulcerative|ulcer|colitis	Ulcerative Colitis	Parallel Assignment	Interventional	Treatment	Randomized	A Study Of PF-00547659 In Patients With Moderate To Severe Ulcerative Colitis	5	LSM Difference	-52.7	0.4831	Mixed Models Analysis	-176.48	71.02	90		NA	All	357	Completed	Phase 2
NCT01620255	4399733	8060419	Percent Change From Baseline in High Sensitivity C-reactive Protein (hsCRP) at Weeks 4, 8, and 12	NA	Placebo|PF-00547659 SC Injection|PF-00547659 SC Injection|PF-00547659 SC Injection|PF-00547659 SC Injection	Drug|Drug|Drug|Drug|Drug	colitis, ulcerative|ulcer|colitis	Ulcerative Colitis	Parallel Assignment	Interventional	Treatment	Randomized	A Study Of PF-00547659 In Patients With Moderate To Severe Ulcerative Colitis	5	LSM Difference	-96.4	0.1931	Mixed Models Analysis	-218.17	25.46	90		NA	All	357	Completed	Phase 2
NCT01620255	4399740	8060419	Percent Change From Baseline in High Sensitivity C-reactive Protein (hsCRP) at Weeks 4, 8, and 12	NA	Placebo|PF-00547659 SC Injection|PF-00547659 SC Injection|PF-00547659 SC Injection|PF-00547659 SC Injection	Drug|Drug|Drug|Drug|Drug	colitis, ulcerative|ulcer|colitis	Ulcerative Colitis	Parallel Assignment	Interventional	Treatment	Randomized	A Study Of PF-00547659 In Patients With Moderate To Severe Ulcerative Colitis	5	LSM Difference	6.4	0.9328	Mixed Models Analysis	-118.6	131.41	90		NA	All	357	Completed	Phase 2
NCT01620255	4399734	8060419	Percent Change From Baseline in High Sensitivity C-reactive Protein (hsCRP) at Weeks 4, 8, and 12	NA	Placebo|PF-00547659 SC Injection|PF-00547659 SC Injection|PF-00547659 SC Injection|PF-00547659 SC Injection	Drug|Drug|Drug|Drug|Drug	colitis, ulcerative|ulcer|colitis	Ulcerative Colitis	Parallel Assignment	Interventional	Treatment	Randomized	A Study Of PF-00547659 In Patients With Moderate To Severe Ulcerative Colitis	5	LSM Difference	-115.8	0.1139	Mixed Models Analysis	-236.29	4.69	90		NA	All	357	Completed	Phase 2
NCT01620255	4399731	8060419	Percent Change From Baseline in High Sensitivity C-reactive Protein (hsCRP) at Weeks 4, 8, and 12	NA	Placebo|PF-00547659 SC Injection|PF-00547659 SC Injection|PF-00547659 SC Injection|PF-00547659 SC Injection	Drug|Drug|Drug|Drug|Drug	colitis, ulcerative|ulcer|colitis	Ulcerative Colitis	Parallel Assignment	Interventional	Treatment	Randomized	A Study Of PF-00547659 In Patients With Moderate To Severe Ulcerative Colitis	5	LSM Difference	-41.7	0.5784	Mixed Models Analysis	-165.34	81.87	90		NA	All	357	Completed	Phase 2
NCT01620255	4399737	8060419	Percent Change From Baseline in High Sensitivity C-reactive Protein (hsCRP) at Weeks 4, 8, and 12	NA	Placebo|PF-00547659 SC Injection|PF-00547659 SC Injection|PF-00547659 SC Injection|PF-00547659 SC Injection	Drug|Drug|Drug|Drug|Drug	colitis, ulcerative|ulcer|colitis	Ulcerative Colitis	Parallel Assignment	Interventional	Treatment	Randomized	A Study Of PF-00547659 In Patients With Moderate To Severe Ulcerative Colitis	5	LSM Difference	-17	0.8224	Mixed Models Analysis	-142.02	107.94	90		NA	All	357	Completed	Phase 2
NCT01620255	4399732	8060419	Percent Change From Baseline in High Sensitivity C-reactive Protein (hsCRP) at Weeks 4, 8, and 12	NA	Placebo|PF-00547659 SC Injection|PF-00547659 SC Injection|PF-00547659 SC Injection|PF-00547659 SC Injection	Drug|Drug|Drug|Drug|Drug	colitis, ulcerative|ulcer|colitis	Ulcerative Colitis	Parallel Assignment	Interventional	Treatment	Randomized	A Study Of PF-00547659 In Patients With Moderate To Severe Ulcerative Colitis	5	LSM Difference	-119.7	0.1182	Mixed Models Analysis	-245.66	6.32	90		NA	All	357	Completed	Phase 2
NCT01620255	4399739	8060419	Percent Change From Baseline in High Sensitivity C-reactive Protein (hsCRP) at Weeks 4, 8, and 12	NA	Placebo|PF-00547659 SC Injection|PF-00547659 SC Injection|PF-00547659 SC Injection|PF-00547659 SC Injection	Drug|Drug|Drug|Drug|Drug	colitis, ulcerative|ulcer|colitis	Ulcerative Colitis	Parallel Assignment	Interventional	Treatment	Randomized	A Study Of PF-00547659 In Patients With Moderate To Severe Ulcerative Colitis	5	LSM Difference	-9.8	0.8962	Mixed Models Analysis	-132.91	113.39	90		NA	All	357	Completed	Phase 2
NCT01620255	4399744	8060420	Percent Change From Baseline in Fecal Calprotectin at Weeks 4, 8, and 12	NA	Placebo|PF-00547659 SC Injection|PF-00547659 SC Injection|PF-00547659 SC Injection|PF-00547659 SC Injection	Drug|Drug|Drug|Drug|Drug	colitis, ulcerative|ulcer|colitis	Ulcerative Colitis	Parallel Assignment	Interventional	Treatment	Randomized	A Study Of PF-00547659 In Patients With Moderate To Severe Ulcerative Colitis	5	LSM Difference	-30	0.6234	Mixed Models Analysis	-130.56	70.57	90		NA	All	357	Completed	Phase 2
NCT01620255	4399749	8060420	Percent Change From Baseline in Fecal Calprotectin at Weeks 4, 8, and 12	NA	Placebo|PF-00547659 SC Injection|PF-00547659 SC Injection|PF-00547659 SC Injection|PF-00547659 SC Injection	Drug|Drug|Drug|Drug|Drug	colitis, ulcerative|ulcer|colitis	Ulcerative Colitis	Parallel Assignment	Interventional	Treatment	Randomized	A Study Of PF-00547659 In Patients With Moderate To Severe Ulcerative Colitis	5	LSM Difference	37.6	0.5388	Mixed Models Analysis	-63.12	138.34	90		NA	All	357	Completed	Phase 2
NCT01620255	4399751	8060420	Percent Change From Baseline in Fecal Calprotectin at Weeks 4, 8, and 12	NA	Placebo|PF-00547659 SC Injection|PF-00547659 SC Injection|PF-00547659 SC Injection|PF-00547659 SC Injection	Drug|Drug|Drug|Drug|Drug	colitis, ulcerative|ulcer|colitis	Ulcerative Colitis	Parallel Assignment	Interventional	Treatment	Randomized	A Study Of PF-00547659 In Patients With Moderate To Severe Ulcerative Colitis	5	LSM Difference	74.9	0.2023	Mixed Models Analysis	-21.77	171.66	90		NA	All	357	Completed	Phase 2
NCT01620255	4399748	8060420	Percent Change From Baseline in Fecal Calprotectin at Weeks 4, 8, and 12	NA	Placebo|PF-00547659 SC Injection|PF-00547659 SC Injection|PF-00547659 SC Injection|PF-00547659 SC Injection	Drug|Drug|Drug|Drug|Drug	colitis, ulcerative|ulcer|colitis	Ulcerative Colitis	Parallel Assignment	Interventional	Treatment	Randomized	A Study Of PF-00547659 In Patients With Moderate To Severe Ulcerative Colitis	5	LSM Difference	-8.2	0.8902	Mixed Models Analysis	-106.24	89.81	90		NA	All	357	Completed	Phase 2
NCT01620255	4399741	8060420	Percent Change From Baseline in Fecal Calprotectin at Weeks 4, 8, and 12	NA	Placebo|PF-00547659 SC Injection|PF-00547659 SC Injection|PF-00547659 SC Injection|PF-00547659 SC Injection	Drug|Drug|Drug|Drug|Drug	colitis, ulcerative|ulcer|colitis	Ulcerative Colitis	Parallel Assignment	Interventional	Treatment	Randomized	A Study Of PF-00547659 In Patients With Moderate To Severe Ulcerative Colitis	5	LSM Difference	-3	0.9615	Mixed Models Analysis	-104.88	98.91	90		NA	All	357	Completed	Phase 2
NCT01620255	4399743	8060420	Percent Change From Baseline in Fecal Calprotectin at Weeks 4, 8, and 12	NA	Placebo|PF-00547659 SC Injection|PF-00547659 SC Injection|PF-00547659 SC Injection|PF-00547659 SC Injection	Drug|Drug|Drug|Drug|Drug	colitis, ulcerative|ulcer|colitis	Ulcerative Colitis	Parallel Assignment	Interventional	Treatment	Randomized	A Study Of PF-00547659 In Patients With Moderate To Severe Ulcerative Colitis	5	LSM Difference	36	0.5474	Mixed Models Analysis	-62.44	134.38	90		NA	All	357	Completed	Phase 2
NCT01620255	4399745	8060420	Percent Change From Baseline in Fecal Calprotectin at Weeks 4, 8, and 12	NA	Placebo|PF-00547659 SC Injection|PF-00547659 SC Injection|PF-00547659 SC Injection|PF-00547659 SC Injection	Drug|Drug|Drug|Drug|Drug	colitis, ulcerative|ulcer|colitis	Ulcerative Colitis	Parallel Assignment	Interventional	Treatment	Randomized	A Study Of PF-00547659 In Patients With Moderate To Severe Ulcerative Colitis	5	LSM Difference	33.8	0.57	Mixed Models Analysis	-64.2	131.86	90		NA	All	357	Completed	Phase 2
NCT01620255	4399742	8060420	Percent Change From Baseline in Fecal Calprotectin at Weeks 4, 8, and 12	NA	Placebo|PF-00547659 SC Injection|PF-00547659 SC Injection|PF-00547659 SC Injection|PF-00547659 SC Injection	Drug|Drug|Drug|Drug|Drug	colitis, ulcerative|ulcer|colitis	Ulcerative Colitis	Parallel Assignment	Interventional	Treatment	Randomized	A Study Of PF-00547659 In Patients With Moderate To Severe Ulcerative Colitis	5	LSM Difference	78.5	0.1918	Mixed Models Analysis	-20.48	177.56	90		NA	All	357	Completed	Phase 2
NCT01620255	4399750	8060420	Percent Change From Baseline in Fecal Calprotectin at Weeks 4, 8, and 12	NA	Placebo|PF-00547659 SC Injection|PF-00547659 SC Injection|PF-00547659 SC Injection|PF-00547659 SC Injection	Drug|Drug|Drug|Drug|Drug	colitis, ulcerative|ulcer|colitis	Ulcerative Colitis	Parallel Assignment	Interventional	Treatment	Randomized	A Study Of PF-00547659 In Patients With Moderate To Severe Ulcerative Colitis	5	LSM Difference	32.9	0.5808	Mixed Models Analysis	-65.09	130.79	90		NA	All	357	Completed	Phase 2
NCT01620255	4399747	8060420	Percent Change From Baseline in Fecal Calprotectin at Weeks 4, 8, and 12	NA	Placebo|PF-00547659 SC Injection|PF-00547659 SC Injection|PF-00547659 SC Injection|PF-00547659 SC Injection	Drug|Drug|Drug|Drug|Drug	colitis, ulcerative|ulcer|colitis	Ulcerative Colitis	Parallel Assignment	Interventional	Treatment	Randomized	A Study Of PF-00547659 In Patients With Moderate To Severe Ulcerative Colitis	5	LSM Difference	10.2	0.8616	Mixed Models Analysis	-86.14	106.54	90		NA	All	357	Completed	Phase 2
NCT01620255	4399752	8060420	Percent Change From Baseline in Fecal Calprotectin at Weeks 4, 8, and 12	NA	Placebo|PF-00547659 SC Injection|PF-00547659 SC Injection|PF-00547659 SC Injection|PF-00547659 SC Injection	Drug|Drug|Drug|Drug|Drug	colitis, ulcerative|ulcer|colitis	Ulcerative Colitis	Parallel Assignment	Interventional	Treatment	Randomized	A Study Of PF-00547659 In Patients With Moderate To Severe Ulcerative Colitis	5	LSM Difference	-1.9	0.9744	Mixed Models Analysis	-101	97.14	90		NA	All	357	Completed	Phase 2
NCT01620255	4399746	8060420	Percent Change From Baseline in Fecal Calprotectin at Weeks 4, 8, and 12	NA	Placebo|PF-00547659 SC Injection|PF-00547659 SC Injection|PF-00547659 SC Injection|PF-00547659 SC Injection	Drug|Drug|Drug|Drug|Drug	colitis, ulcerative|ulcer|colitis	Ulcerative Colitis	Parallel Assignment	Interventional	Treatment	Randomized	A Study Of PF-00547659 In Patients With Moderate To Severe Ulcerative Colitis	5	LSM Difference	-34.3	0.5684	Mixed Models Analysis	-133.49	64.79	90		NA	All	357	Completed	Phase 2
NCT01620255	4399755	8060421	Percentage of Participants With Change From Baseline in Individual Mayo Subscore - Findings on Flexible Sigmoidoscopy - at Week 12	NA	Placebo|PF-00547659 SC Injection|PF-00547659 SC Injection|PF-00547659 SC Injection|PF-00547659 SC Injection	Drug|Drug|Drug|Drug|Drug	colitis, ulcerative|ulcer|colitis	Ulcerative Colitis	Parallel Assignment	Interventional	Treatment	Randomized	A Study Of PF-00547659 In Patients With Moderate To Severe Ulcerative Colitis	5	LSM Difference	-0.42	0.0007	ANCOVA	-0.628	-0.221	90		NA	All	357	Completed	Phase 2
NCT01620255	4399753	8060421	Percentage of Participants With Change From Baseline in Individual Mayo Subscore - Findings on Flexible Sigmoidoscopy - at Week 12	NA	Placebo|PF-00547659 SC Injection|PF-00547659 SC Injection|PF-00547659 SC Injection|PF-00547659 SC Injection	Drug|Drug|Drug|Drug|Drug	colitis, ulcerative|ulcer|colitis	Ulcerative Colitis	Parallel Assignment	Interventional	Treatment	Randomized	A Study Of PF-00547659 In Patients With Moderate To Severe Ulcerative Colitis	5	LSM Difference	-0.23	0.0748	ANCOVA	-0.436	-0.018	90		NA	All	357	Completed	Phase 2
NCT01620255	4399756	8060421	Percentage of Participants With Change From Baseline in Individual Mayo Subscore - Findings on Flexible Sigmoidoscopy - at Week 12	NA	Placebo|PF-00547659 SC Injection|PF-00547659 SC Injection|PF-00547659 SC Injection|PF-00547659 SC Injection	Drug|Drug|Drug|Drug|Drug	colitis, ulcerative|ulcer|colitis	Ulcerative Colitis	Parallel Assignment	Interventional	Treatment	Randomized	A Study Of PF-00547659 In Patients With Moderate To Severe Ulcerative Colitis	5	LSM Difference	-0.08	0.5406	ANCOVA	-0.286	0.131	90		NA	All	357	Completed	Phase 2
NCT01620255	4399754	8060421	Percentage of Participants With Change From Baseline in Individual Mayo Subscore - Findings on Flexible Sigmoidoscopy - at Week 12	NA	Placebo|PF-00547659 SC Injection|PF-00547659 SC Injection|PF-00547659 SC Injection|PF-00547659 SC Injection	Drug|Drug|Drug|Drug|Drug	colitis, ulcerative|ulcer|colitis	Ulcerative Colitis	Parallel Assignment	Interventional	Treatment	Randomized	A Study Of PF-00547659 In Patients With Moderate To Severe Ulcerative Colitis	5	LSM Difference	-0.34	0.0063	ANCOVA	-0.549	-0.137	90		NA	All	357	Completed	Phase 2
NCT01620255	4399765	8060422	Percentage of Participants With Change From Baseline in Individual Mayo Subscores - Stool Frequency, Rectal Bleeding, and Physician's Global Assessment (PGA) - at Weeks 4, 8, and 12	NA	Placebo|PF-00547659 SC Injection|PF-00547659 SC Injection|PF-00547659 SC Injection|PF-00547659 SC Injection	Drug|Drug|Drug|Drug|Drug	colitis, ulcerative|ulcer|colitis	Ulcerative Colitis	Parallel Assignment	Interventional	Treatment	Randomized	A Study Of PF-00547659 In Patients With Moderate To Severe Ulcerative Colitis	5	LSM Difference	-0.14	0.3161	Mixed Models Analysis	-0.372	0.09	90		NA	All	357	Completed	Phase 2
NCT01620255	4399772	8060422	Percentage of Participants With Change From Baseline in Individual Mayo Subscores - Stool Frequency, Rectal Bleeding, and Physician's Global Assessment (PGA) - at Weeks 4, 8, and 12	NA	Placebo|PF-00547659 SC Injection|PF-00547659 SC Injection|PF-00547659 SC Injection|PF-00547659 SC Injection	Drug|Drug|Drug|Drug|Drug	colitis, ulcerative|ulcer|colitis	Ulcerative Colitis	Parallel Assignment	Interventional	Treatment	Randomized	A Study Of PF-00547659 In Patients With Moderate To Severe Ulcerative Colitis	5	LSM Difference	-0.25	0.0395	Mixed Models Analysis	-0.449	-0.05	90		NA	All	357	Completed	Phase 2
NCT01620255	4399783	8060422	Percentage of Participants With Change From Baseline in Individual Mayo Subscores - Stool Frequency, Rectal Bleeding, and Physician's Global Assessment (PGA) - at Weeks 4, 8, and 12	NA	Placebo|PF-00547659 SC Injection|PF-00547659 SC Injection|PF-00547659 SC Injection|PF-00547659 SC Injection	Drug|Drug|Drug|Drug|Drug	colitis, ulcerative|ulcer|colitis	Ulcerative Colitis	Parallel Assignment	Interventional	Treatment	Randomized	A Study Of PF-00547659 In Patients With Moderate To Severe Ulcerative Colitis	5	LSM Difference	-0.36	0.0186	Mixed Models Analysis	-0.608	-0.108	90		NA	All	357	Completed	Phase 2
NCT01620255	4399760	8060422	Percentage of Participants With Change From Baseline in Individual Mayo Subscores - Stool Frequency, Rectal Bleeding, and Physician's Global Assessment (PGA) - at Weeks 4, 8, and 12	NA	Placebo|PF-00547659 SC Injection|PF-00547659 SC Injection|PF-00547659 SC Injection|PF-00547659 SC Injection	Drug|Drug|Drug|Drug|Drug	colitis, ulcerative|ulcer|colitis	Ulcerative Colitis	Parallel Assignment	Interventional	Treatment	Randomized	A Study Of PF-00547659 In Patients With Moderate To Severe Ulcerative Colitis	5	LSM Difference	-0.23	0.1133	Mixed Models Analysis	-0.459	0.009	90		NA	All	357	Completed	Phase 2
NCT01620255	4399780	8060422	Percentage of Participants With Change From Baseline in Individual Mayo Subscores - Stool Frequency, Rectal Bleeding, and Physician's Global Assessment (PGA) - at Weeks 4, 8, and 12	NA	Placebo|PF-00547659 SC Injection|PF-00547659 SC Injection|PF-00547659 SC Injection|PF-00547659 SC Injection	Drug|Drug|Drug|Drug|Drug	colitis, ulcerative|ulcer|colitis	Ulcerative Colitis	Parallel Assignment	Interventional	Treatment	Randomized	A Study Of PF-00547659 In Patients With Moderate To Severe Ulcerative Colitis	5	LSM Difference	-0.46	0.0002	Mixed Models Analysis	-0.658	-0.26	90		NA	All	357	Completed	Phase 2
NCT01620255	4399785	8060422	Percentage of Participants With Change From Baseline in Individual Mayo Subscores - Stool Frequency, Rectal Bleeding, and Physician's Global Assessment (PGA) - at Weeks 4, 8, and 12	NA	Placebo|PF-00547659 SC Injection|PF-00547659 SC Injection|PF-00547659 SC Injection|PF-00547659 SC Injection	Drug|Drug|Drug|Drug|Drug	colitis, ulcerative|ulcer|colitis	Ulcerative Colitis	Parallel Assignment	Interventional	Treatment	Randomized	A Study Of PF-00547659 In Patients With Moderate To Severe Ulcerative Colitis	5	LSM Difference	-0.5	0.001	Mixed Models Analysis	-0.755	-0.254	90		NA	All	357	Completed	Phase 2
NCT01620255	4399763	8060422	Percentage of Participants With Change From Baseline in Individual Mayo Subscores - Stool Frequency, Rectal Bleeding, and Physician's Global Assessment (PGA) - at Weeks 4, 8, and 12	NA	Placebo|PF-00547659 SC Injection|PF-00547659 SC Injection|PF-00547659 SC Injection|PF-00547659 SC Injection	Drug|Drug|Drug|Drug|Drug	colitis, ulcerative|ulcer|colitis	Ulcerative Colitis	Parallel Assignment	Interventional	Treatment	Randomized	A Study Of PF-00547659 In Patients With Moderate To Severe Ulcerative Colitis	5	LSM Difference	-0.29	0.0371	Mixed Models Analysis	-0.512	-0.06	90		NA	All	357	Completed	Phase 2
NCT01620255	4399766	8060422	Percentage of Participants With Change From Baseline in Individual Mayo Subscores - Stool Frequency, Rectal Bleeding, and Physician's Global Assessment (PGA) - at Weeks 4, 8, and 12	NA	Placebo|PF-00547659 SC Injection|PF-00547659 SC Injection|PF-00547659 SC Injection|PF-00547659 SC Injection	Drug|Drug|Drug|Drug|Drug	colitis, ulcerative|ulcer|colitis	Ulcerative Colitis	Parallel Assignment	Interventional	Treatment	Randomized	A Study Of PF-00547659 In Patients With Moderate To Severe Ulcerative Colitis	5	LSM Difference	-0.22	0.1085	Mixed Models Analysis	-0.453	0.006	90		NA	All	357	Completed	Phase 2
NCT01620255	4399761	8060422	Percentage of Participants With Change From Baseline in Individual Mayo Subscores - Stool Frequency, Rectal Bleeding, and Physician's Global Assessment (PGA) - at Weeks 4, 8, and 12	NA	Placebo|PF-00547659 SC Injection|PF-00547659 SC Injection|PF-00547659 SC Injection|PF-00547659 SC Injection	Drug|Drug|Drug|Drug|Drug	colitis, ulcerative|ulcer|colitis	Ulcerative Colitis	Parallel Assignment	Interventional	Treatment	Randomized	A Study Of PF-00547659 In Patients With Moderate To Severe Ulcerative Colitis	5	LSM Difference	-0.18	0.187	Mixed Models Analysis	-0.41	0.045	90		NA	All	357	Completed	Phase 2
NCT01620255	4399784	8060422	Percentage of Participants With Change From Baseline in Individual Mayo Subscores - Stool Frequency, Rectal Bleeding, and Physician's Global Assessment (PGA) - at Weeks 4, 8, and 12	NA	Placebo|PF-00547659 SC Injection|PF-00547659 SC Injection|PF-00547659 SC Injection|PF-00547659 SC Injection	Drug|Drug|Drug|Drug|Drug	colitis, ulcerative|ulcer|colitis	Ulcerative Colitis	Parallel Assignment	Interventional	Treatment	Randomized	A Study Of PF-00547659 In Patients With Moderate To Severe Ulcerative Colitis	5	LSM Difference	-0.22	0.1611	Mixed Models Analysis	-0.475	0.038	90		NA	All	357	Completed	Phase 2
NCT01620255	4399757	8060422	Percentage of Participants With Change From Baseline in Individual Mayo Subscores - Stool Frequency, Rectal Bleeding, and Physician's Global Assessment (PGA) - at Weeks 4, 8, and 12	NA	Placebo|PF-00547659 SC Injection|PF-00547659 SC Injection|PF-00547659 SC Injection|PF-00547659 SC Injection	Drug|Drug|Drug|Drug|Drug	colitis, ulcerative|ulcer|colitis	Ulcerative Colitis	Parallel Assignment	Interventional	Treatment	Randomized	A Study Of PF-00547659 In Patients With Moderate To Severe Ulcerative Colitis	5	LSM Difference	-0.25	0.0717	Mixed Models Analysis	-0.485	-0.022	90		NA	All	357	Completed	Phase 2
NCT01620255	4399770	8060422	Percentage of Participants With Change From Baseline in Individual Mayo Subscores - Stool Frequency, Rectal Bleeding, and Physician's Global Assessment (PGA) - at Weeks 4, 8, and 12	NA	Placebo|PF-00547659 SC Injection|PF-00547659 SC Injection|PF-00547659 SC Injection|PF-00547659 SC Injection	Drug|Drug|Drug|Drug|Drug	colitis, ulcerative|ulcer|colitis	Ulcerative Colitis	Parallel Assignment	Interventional	Treatment	Randomized	A Study Of PF-00547659 In Patients With Moderate To Severe Ulcerative Colitis	5	LSM Difference	-0.24	0.0413	Mixed Models Analysis	-0.439	-0.047	90		NA	All	357	Completed	Phase 2
NCT01620255	4399779	8060422	Percentage of Participants With Change From Baseline in Individual Mayo Subscores - Stool Frequency, Rectal Bleeding, and Physician's Global Assessment (PGA) - at Weeks 4, 8, and 12	NA	Placebo|PF-00547659 SC Injection|PF-00547659 SC Injection|PF-00547659 SC Injection|PF-00547659 SC Injection	Drug|Drug|Drug|Drug|Drug	colitis, ulcerative|ulcer|colitis	Ulcerative Colitis	Parallel Assignment	Interventional	Treatment	Randomized	A Study Of PF-00547659 In Patients With Moderate To Severe Ulcerative Colitis	5	LSM Difference	-0.52	0.0001	Mixed Models Analysis	-0.71	-0.322	90		NA	All	357	Completed	Phase 2
NCT01620255	4399792	8060422	Percentage of Participants With Change From Baseline in Individual Mayo Subscores - Stool Frequency, Rectal Bleeding, and Physician's Global Assessment (PGA) - at Weeks 4, 8, and 12	NA	Placebo|PF-00547659 SC Injection|PF-00547659 SC Injection|PF-00547659 SC Injection|PF-00547659 SC Injection	Drug|Drug|Drug|Drug|Drug	colitis, ulcerative|ulcer|colitis	Ulcerative Colitis	Parallel Assignment	Interventional	Treatment	Randomized	A Study Of PF-00547659 In Patients With Moderate To Severe Ulcerative Colitis	5	LSM Difference	-0.25	0.1016	Mixed Models Analysis	-0.511	0.001	90		NA	All	357	Completed	Phase 2
NCT01620255	4399782	8060422	Percentage of Participants With Change From Baseline in Individual Mayo Subscores - Stool Frequency, Rectal Bleeding, and Physician's Global Assessment (PGA) - at Weeks 4, 8, and 12	NA	Placebo|PF-00547659 SC Injection|PF-00547659 SC Injection|PF-00547659 SC Injection|PF-00547659 SC Injection	Drug|Drug|Drug|Drug|Drug	colitis, ulcerative|ulcer|colitis	Ulcerative Colitis	Parallel Assignment	Interventional	Treatment	Randomized	A Study Of PF-00547659 In Patients With Moderate To Severe Ulcerative Colitis	5	LSM Difference	-0.21	0.1647	Mixed Models Analysis	-0.465	0.039	90		NA	All	357	Completed	Phase 2
NCT01620255	4399764	8060422	Percentage of Participants With Change From Baseline in Individual Mayo Subscores - Stool Frequency, Rectal Bleeding, and Physician's Global Assessment (PGA) - at Weeks 4, 8, and 12	NA	Placebo|PF-00547659 SC Injection|PF-00547659 SC Injection|PF-00547659 SC Injection|PF-00547659 SC Injection	Drug|Drug|Drug|Drug|Drug	colitis, ulcerative|ulcer|colitis	Ulcerative Colitis	Parallel Assignment	Interventional	Treatment	Randomized	A Study Of PF-00547659 In Patients With Moderate To Severe Ulcerative Colitis	5	LSM Difference	-0.1	0.4962	Mixed Models Analysis	-0.328	0.136	90		NA	All	357	Completed	Phase 2
NCT01620255	4399759	8060422	Percentage of Participants With Change From Baseline in Individual Mayo Subscores - Stool Frequency, Rectal Bleeding, and Physician's Global Assessment (PGA) - at Weeks 4, 8, and 12	NA	Placebo|PF-00547659 SC Injection|PF-00547659 SC Injection|PF-00547659 SC Injection|PF-00547659 SC Injection	Drug|Drug|Drug|Drug|Drug	colitis, ulcerative|ulcer|colitis	Ulcerative Colitis	Parallel Assignment	Interventional	Treatment	Randomized	A Study Of PF-00547659 In Patients With Moderate To Severe Ulcerative Colitis	5	LSM Difference	-0.43	0.0022	Mixed Models Analysis	-0.653	-0.198	90		NA	All	357	Completed	Phase 2
NCT01620255	4399788	8060422	Percentage of Participants With Change From Baseline in Individual Mayo Subscores - Stool Frequency, Rectal Bleeding, and Physician's Global Assessment (PGA) - at Weeks 4, 8, and 12	NA	Placebo|PF-00547659 SC Injection|PF-00547659 SC Injection|PF-00547659 SC Injection|PF-00547659 SC Injection	Drug|Drug|Drug|Drug|Drug	colitis, ulcerative|ulcer|colitis	Ulcerative Colitis	Parallel Assignment	Interventional	Treatment	Randomized	A Study Of PF-00547659 In Patients With Moderate To Severe Ulcerative Colitis	5	LSM Difference	-0.3	0.0526	Mixed Models Analysis	-0.555	-0.046	90		NA	All	357	Completed	Phase 2
NCT01620255	4399775	8060422	Percentage of Participants With Change From Baseline in Individual Mayo Subscores - Stool Frequency, Rectal Bleeding, and Physician's Global Assessment (PGA) - at Weeks 4, 8, and 12	NA	Placebo|PF-00547659 SC Injection|PF-00547659 SC Injection|PF-00547659 SC Injection|PF-00547659 SC Injection	Drug|Drug|Drug|Drug|Drug	colitis, ulcerative|ulcer|colitis	Ulcerative Colitis	Parallel Assignment	Interventional	Treatment	Randomized	A Study Of PF-00547659 In Patients With Moderate To Severe Ulcerative Colitis	5	LSM Difference	-0.24	0.0402	Mixed Models Analysis	-0.432	-0.048	90		NA	All	357	Completed	Phase 2
NCT01620255	4399758	8060422	Percentage of Participants With Change From Baseline in Individual Mayo Subscores - Stool Frequency, Rectal Bleeding, and Physician's Global Assessment (PGA) - at Weeks 4, 8, and 12	NA	Placebo|PF-00547659 SC Injection|PF-00547659 SC Injection|PF-00547659 SC Injection|PF-00547659 SC Injection	Drug|Drug|Drug|Drug|Drug	colitis, ulcerative|ulcer|colitis	Ulcerative Colitis	Parallel Assignment	Interventional	Treatment	Randomized	A Study Of PF-00547659 In Patients With Moderate To Severe Ulcerative Colitis	5	LSM Difference	-0.25	0.0788	Mixed Models Analysis	-0.475	-0.016	90		NA	All	357	Completed	Phase 2
NCT01620255	4399786	8060422	Percentage of Participants With Change From Baseline in Individual Mayo Subscores - Stool Frequency, Rectal Bleeding, and Physician's Global Assessment (PGA) - at Weeks 4, 8, and 12	NA	Placebo|PF-00547659 SC Injection|PF-00547659 SC Injection|PF-00547659 SC Injection|PF-00547659 SC Injection	Drug|Drug|Drug|Drug|Drug	colitis, ulcerative|ulcer|colitis	Ulcerative Colitis	Parallel Assignment	Interventional	Treatment	Randomized	A Study Of PF-00547659 In Patients With Moderate To Severe Ulcerative Colitis	5	LSM Difference	-0.39	0.011	Mixed Models Analysis	-0.637	-0.137	90		NA	All	357	Completed	Phase 2
NCT01620255	4399787	8060422	Percentage of Participants With Change From Baseline in Individual Mayo Subscores - Stool Frequency, Rectal Bleeding, and Physician's Global Assessment (PGA) - at Weeks 4, 8, and 12	NA	Placebo|PF-00547659 SC Injection|PF-00547659 SC Injection|PF-00547659 SC Injection|PF-00547659 SC Injection	Drug|Drug|Drug|Drug|Drug	colitis, ulcerative|ulcer|colitis	Ulcerative Colitis	Parallel Assignment	Interventional	Treatment	Randomized	A Study Of PF-00547659 In Patients With Moderate To Severe Ulcerative Colitis	5	LSM Difference	-0.31	0.0422	Mixed Models Analysis	-0.554	-0.058	90		NA	All	357	Completed	Phase 2
NCT01620255	4399768	8060422	Percentage of Participants With Change From Baseline in Individual Mayo Subscores - Stool Frequency, Rectal Bleeding, and Physician's Global Assessment (PGA) - at Weeks 4, 8, and 12	NA	Placebo|PF-00547659 SC Injection|PF-00547659 SC Injection|PF-00547659 SC Injection|PF-00547659 SC Injection	Drug|Drug|Drug|Drug|Drug	colitis, ulcerative|ulcer|colitis	Ulcerative Colitis	Parallel Assignment	Interventional	Treatment	Randomized	A Study Of PF-00547659 In Patients With Moderate To Severe Ulcerative Colitis	5	LSM Difference	-0.19	0.1862	Mixed Models Analysis	-0.421	0.046	90		NA	All	357	Completed	Phase 2
NCT01620255	4399762	8060422	Percentage of Participants With Change From Baseline in Individual Mayo Subscores - Stool Frequency, Rectal Bleeding, and Physician's Global Assessment (PGA) - at Weeks 4, 8, and 12	NA	Placebo|PF-00547659 SC Injection|PF-00547659 SC Injection|PF-00547659 SC Injection|PF-00547659 SC Injection	Drug|Drug|Drug|Drug|Drug	colitis, ulcerative|ulcer|colitis	Ulcerative Colitis	Parallel Assignment	Interventional	Treatment	Randomized	A Study Of PF-00547659 In Patients With Moderate To Severe Ulcerative Colitis	5	LSM Difference	-0.21	0.1212	Mixed Models Analysis	-0.441	0.013	90		NA	All	357	Completed	Phase 2
NCT01620255	4399773	8060422	Percentage of Participants With Change From Baseline in Individual Mayo Subscores - Stool Frequency, Rectal Bleeding, and Physician's Global Assessment (PGA) - at Weeks 4, 8, and 12	NA	Placebo|PF-00547659 SC Injection|PF-00547659 SC Injection|PF-00547659 SC Injection|PF-00547659 SC Injection	Drug|Drug|Drug|Drug|Drug	colitis, ulcerative|ulcer|colitis	Ulcerative Colitis	Parallel Assignment	Interventional	Treatment	Randomized	A Study Of PF-00547659 In Patients With Moderate To Severe Ulcerative Colitis	5	LSM Difference	-0.47	0.0001	Mixed Models Analysis	-0.664	-0.275	90		NA	All	357	Completed	Phase 2
NCT01620255	4399777	8060422	Percentage of Participants With Change From Baseline in Individual Mayo Subscores - Stool Frequency, Rectal Bleeding, and Physician's Global Assessment (PGA) - at Weeks 4, 8, and 12	NA	Placebo|PF-00547659 SC Injection|PF-00547659 SC Injection|PF-00547659 SC Injection|PF-00547659 SC Injection	Drug|Drug|Drug|Drug|Drug	colitis, ulcerative|ulcer|colitis	Ulcerative Colitis	Parallel Assignment	Interventional	Treatment	Randomized	A Study Of PF-00547659 In Patients With Moderate To Severe Ulcerative Colitis	5	LSM Difference	-0.39	0.0012	Mixed Models Analysis	-0.587	-0.192	90		NA	All	357	Completed	Phase 2
NCT01620255	4399767	8060422	Percentage of Participants With Change From Baseline in Individual Mayo Subscores - Stool Frequency, Rectal Bleeding, and Physician's Global Assessment (PGA) - at Weeks 4, 8, and 12	NA	Placebo|PF-00547659 SC Injection|PF-00547659 SC Injection|PF-00547659 SC Injection|PF-00547659 SC Injection	Drug|Drug|Drug|Drug|Drug	colitis, ulcerative|ulcer|colitis	Ulcerative Colitis	Parallel Assignment	Interventional	Treatment	Randomized	A Study Of PF-00547659 In Patients With Moderate To Severe Ulcerative Colitis	5	LSM Difference	-0.23	0.0998	Mixed Models Analysis	-0.455	0	90		NA	All	357	Completed	Phase 2
NCT01620255	4399781	8060422	Percentage of Participants With Change From Baseline in Individual Mayo Subscores - Stool Frequency, Rectal Bleeding, and Physician's Global Assessment (PGA) - at Weeks 4, 8, and 12	NA	Placebo|PF-00547659 SC Injection|PF-00547659 SC Injection|PF-00547659 SC Injection|PF-00547659 SC Injection	Drug|Drug|Drug|Drug|Drug	colitis, ulcerative|ulcer|colitis	Ulcerative Colitis	Parallel Assignment	Interventional	Treatment	Randomized	A Study Of PF-00547659 In Patients With Moderate To Severe Ulcerative Colitis	5	LSM Difference	-0.35	0.0231	Mixed Models Analysis	-0.607	-0.097	90		NA	All	357	Completed	Phase 2
NCT01620255	4399771	8060422	Percentage of Participants With Change From Baseline in Individual Mayo Subscores - Stool Frequency, Rectal Bleeding, and Physician's Global Assessment (PGA) - at Weeks 4, 8, and 12	NA	Placebo|PF-00547659 SC Injection|PF-00547659 SC Injection|PF-00547659 SC Injection|PF-00547659 SC Injection	Drug|Drug|Drug|Drug|Drug	colitis, ulcerative|ulcer|colitis	Ulcerative Colitis	Parallel Assignment	Interventional	Treatment	Randomized	A Study Of PF-00547659 In Patients With Moderate To Severe Ulcerative Colitis	5	LSM Difference	-0.32	0.0073	Mixed Models Analysis	-0.511	-0.123	90		NA	All	357	Completed	Phase 2
NCT01620255	4399790	8060422	Percentage of Participants With Change From Baseline in Individual Mayo Subscores - Stool Frequency, Rectal Bleeding, and Physician's Global Assessment (PGA) - at Weeks 4, 8, and 12	NA	Placebo|PF-00547659 SC Injection|PF-00547659 SC Injection|PF-00547659 SC Injection|PF-00547659 SC Injection	Drug|Drug|Drug|Drug|Drug	colitis, ulcerative|ulcer|colitis	Ulcerative Colitis	Parallel Assignment	Interventional	Treatment	Randomized	A Study Of PF-00547659 In Patients With Moderate To Severe Ulcerative Colitis	5	LSM Difference	-0.22	0.15	Mixed Models Analysis	-0.472	0.031	90		NA	All	357	Completed	Phase 2
NCT01620255	4399789	8060422	Percentage of Participants With Change From Baseline in Individual Mayo Subscores - Stool Frequency, Rectal Bleeding, and Physician's Global Assessment (PGA) - at Weeks 4, 8, and 12	NA	Placebo|PF-00547659 SC Injection|PF-00547659 SC Injection|PF-00547659 SC Injection|PF-00547659 SC Injection	Drug|Drug|Drug|Drug|Drug	colitis, ulcerative|ulcer|colitis	Ulcerative Colitis	Parallel Assignment	Interventional	Treatment	Randomized	A Study Of PF-00547659 In Patients With Moderate To Severe Ulcerative Colitis	5	LSM Difference	-0.38	0.0132	Mixed Models Analysis	-0.637	-0.129	90		NA	All	357	Completed	Phase 2
NCT01620255	4399769	8060422	Percentage of Participants With Change From Baseline in Individual Mayo Subscores - Stool Frequency, Rectal Bleeding, and Physician's Global Assessment (PGA) - at Weeks 4, 8, and 12	NA	Placebo|PF-00547659 SC Injection|PF-00547659 SC Injection|PF-00547659 SC Injection|PF-00547659 SC Injection	Drug|Drug|Drug|Drug|Drug	colitis, ulcerative|ulcer|colitis	Ulcerative Colitis	Parallel Assignment	Interventional	Treatment	Randomized	A Study Of PF-00547659 In Patients With Moderate To Severe Ulcerative Colitis	5	LSM Difference	-0.4	0.0008	Mixed Models Analysis	-0.602	-0.206	90		NA	All	357	Completed	Phase 2
NCT01620255	4399791	8060422	Percentage of Participants With Change From Baseline in Individual Mayo Subscores - Stool Frequency, Rectal Bleeding, and Physician's Global Assessment (PGA) - at Weeks 4, 8, and 12	NA	Placebo|PF-00547659 SC Injection|PF-00547659 SC Injection|PF-00547659 SC Injection|PF-00547659 SC Injection	Drug|Drug|Drug|Drug|Drug	colitis, ulcerative|ulcer|colitis	Ulcerative Colitis	Parallel Assignment	Interventional	Treatment	Randomized	A Study Of PF-00547659 In Patients With Moderate To Severe Ulcerative Colitis	5	LSM Difference	-0.28	0.0654	Mixed Models Analysis	-0.529	-0.03	90		NA	All	357	Completed	Phase 2
NCT01620255	4399778	8060422	Percentage of Participants With Change From Baseline in Individual Mayo Subscores - Stool Frequency, Rectal Bleeding, and Physician's Global Assessment (PGA) - at Weeks 4, 8, and 12	NA	Placebo|PF-00547659 SC Injection|PF-00547659 SC Injection|PF-00547659 SC Injection|PF-00547659 SC Injection	Drug|Drug|Drug|Drug|Drug	colitis, ulcerative|ulcer|colitis	Ulcerative Colitis	Parallel Assignment	Interventional	Treatment	Randomized	A Study Of PF-00547659 In Patients With Moderate To Severe Ulcerative Colitis	5	LSM Difference	-0.49	0.0001	Mixed Models Analysis	-0.686	-0.295	90		NA	All	357	Completed	Phase 2
NCT01620255	4399776	8060422	Percentage of Participants With Change From Baseline in Individual Mayo Subscores - Stool Frequency, Rectal Bleeding, and Physician's Global Assessment (PGA) - at Weeks 4, 8, and 12	NA	Placebo|PF-00547659 SC Injection|PF-00547659 SC Injection|PF-00547659 SC Injection|PF-00547659 SC Injection	Drug|Drug|Drug|Drug|Drug	colitis, ulcerative|ulcer|colitis	Ulcerative Colitis	Parallel Assignment	Interventional	Treatment	Randomized	A Study Of PF-00547659 In Patients With Moderate To Severe Ulcerative Colitis	5	LSM Difference	-0.28	0.0207	Mixed Models Analysis	-0.475	-0.081	90		NA	All	357	Completed	Phase 2
NCT01620255	4399774	8060422	Percentage of Participants With Change From Baseline in Individual Mayo Subscores - Stool Frequency, Rectal Bleeding, and Physician's Global Assessment (PGA) - at Weeks 4, 8, and 12	NA	Placebo|PF-00547659 SC Injection|PF-00547659 SC Injection|PF-00547659 SC Injection|PF-00547659 SC Injection	Drug|Drug|Drug|Drug|Drug	colitis, ulcerative|ulcer|colitis	Ulcerative Colitis	Parallel Assignment	Interventional	Treatment	Randomized	A Study Of PF-00547659 In Patients With Moderate To Severe Ulcerative Colitis	5	LSM Difference	-0.32	0.0071	Mixed Models Analysis	-0.511	-0.124	90		NA	All	357	Completed	Phase 2
NCT01620255	4399794	8060423	Change From Baseline in Total Mayo Score at Week 12	NA	Placebo|PF-00547659 SC Injection|PF-00547659 SC Injection|PF-00547659 SC Injection|PF-00547659 SC Injection	Drug|Drug|Drug|Drug|Drug	colitis, ulcerative|ulcer|colitis	Ulcerative Colitis	Parallel Assignment	Interventional	Treatment	Randomized	A Study Of PF-00547659 In Patients With Moderate To Severe Ulcerative Colitis	5	LSM Difference	-1.07	0.0255	ANCOVA	-1.858	-0.284	90		NA	All	357	Completed	Phase 2
NCT01620255	4399798	8060423	Change From Baseline in Total Mayo Score at Week 12	NA	Placebo|PF-00547659 SC Injection|PF-00547659 SC Injection|PF-00547659 SC Injection|PF-00547659 SC Injection	Drug|Drug|Drug|Drug|Drug	colitis, ulcerative|ulcer|colitis	Ulcerative Colitis	Parallel Assignment	Interventional	Treatment	Randomized	A Study Of PF-00547659 In Patients With Moderate To Severe Ulcerative Colitis	5	LSM Difference	-1.12	0.0117	ANCOVA	-1.845	-0.39	90		NA	All	357	Completed	Phase 2
NCT01620255	4399799	8060423	Change From Baseline in Total Mayo Score at Week 12	NA	Placebo|PF-00547659 SC Injection|PF-00547659 SC Injection|PF-00547659 SC Injection|PF-00547659 SC Injection	Drug|Drug|Drug|Drug|Drug	colitis, ulcerative|ulcer|colitis	Ulcerative Colitis	Parallel Assignment	Interventional	Treatment	Randomized	A Study Of PF-00547659 In Patients With Moderate To Severe Ulcerative Colitis	5	LSM Difference	-1.53	0.0005	ANCOVA	-2.254	-0.809	90		NA	All	357	Completed	Phase 2
NCT01620255	4399800	8060423	Change From Baseline in Total Mayo Score at Week 12	NA	Placebo|PF-00547659 SC Injection|PF-00547659 SC Injection|PF-00547659 SC Injection|PF-00547659 SC Injection	Drug|Drug|Drug|Drug|Drug	colitis, ulcerative|ulcer|colitis	Ulcerative Colitis	Parallel Assignment	Interventional	Treatment	Randomized	A Study Of PF-00547659 In Patients With Moderate To Severe Ulcerative Colitis	5	Least Squares Mean (LSM) Difference	-0.88	0.0494	ANCOVA	-1.623	-0.145	90		NA	All	357	Completed	Phase 2
NCT01620255	4399796	8060423	Change From Baseline in Total Mayo Score at Week 12	NA	Placebo|PF-00547659 SC Injection|PF-00547659 SC Injection|PF-00547659 SC Injection|PF-00547659 SC Injection	Drug|Drug|Drug|Drug|Drug	colitis, ulcerative|ulcer|colitis	Ulcerative Colitis	Parallel Assignment	Interventional	Treatment	Randomized	A Study Of PF-00547659 In Patients With Moderate To Severe Ulcerative Colitis	5	LSM Difference	-0.94	0.0543	ANCOVA	-1.737	-0.137	90		NA	All	357	Completed	Phase 2
NCT01620255	4399797	8060423	Change From Baseline in Total Mayo Score at Week 12	NA	Placebo|PF-00547659 SC Injection|PF-00547659 SC Injection|PF-00547659 SC Injection|PF-00547659 SC Injection	Drug|Drug|Drug|Drug|Drug	colitis, ulcerative|ulcer|colitis	Ulcerative Colitis	Parallel Assignment	Interventional	Treatment	Randomized	A Study Of PF-00547659 In Patients With Moderate To Severe Ulcerative Colitis	5	LSM Difference	-1.27	0.0049	ANCOVA	-2.016	-0.533	90		NA	All	357	Completed	Phase 2
NCT01620255	4399795	8060423	Change From Baseline in Total Mayo Score at Week 12	NA	Placebo|PF-00547659 SC Injection|PF-00547659 SC Injection|PF-00547659 SC Injection|PF-00547659 SC Injection	Drug|Drug|Drug|Drug|Drug	colitis, ulcerative|ulcer|colitis	Ulcerative Colitis	Parallel Assignment	Interventional	Treatment	Randomized	A Study Of PF-00547659 In Patients With Moderate To Severe Ulcerative Colitis	5	LSM Difference	-1.6	0.0008	ANCOVA	-2.372	-0.819	90		NA	All	357	Completed	Phase 2
NCT01620255	4399793	8060423	Change From Baseline in Total Mayo Score at Week 12	NA	Placebo|PF-00547659 SC Injection|PF-00547659 SC Injection|PF-00547659 SC Injection|PF-00547659 SC Injection	Drug|Drug|Drug|Drug|Drug	colitis, ulcerative|ulcer|colitis	Ulcerative Colitis	Parallel Assignment	Interventional	Treatment	Randomized	A Study Of PF-00547659 In Patients With Moderate To Severe Ulcerative Colitis	5	LSM Difference	-1.29	0.0079	ANCOVA	-2.082	-0.493	90		NA	All	357	Completed	Phase 2
NCT01620255	4399805	8060425	Percentage of Participants With Mucosal Healing at Week 12	NA	Placebo|PF-00547659 SC Injection|PF-00547659 SC Injection|PF-00547659 SC Injection|PF-00547659 SC Injection	Drug|Drug|Drug|Drug|Drug	colitis, ulcerative|ulcer|colitis	Ulcerative Colitis	Parallel Assignment	Interventional	Treatment	Randomized	A Study Of PF-00547659 In Patients With Moderate To Severe Ulcerative Colitis	5	Risk Difference (RD)	0.069	0.0999	Cochran-Mantel-Haenszel	-0.013	0.151	90		NA	All	357	Completed	Phase 2
NCT01620255	4399804	8060425	Percentage of Participants With Mucosal Healing at Week 12	NA	Placebo|PF-00547659 SC Injection|PF-00547659 SC Injection|PF-00547659 SC Injection|PF-00547659 SC Injection	Drug|Drug|Drug|Drug|Drug	colitis, ulcerative|ulcer|colitis	Ulcerative Colitis	Parallel Assignment	Interventional	Treatment	Randomized	A Study Of PF-00547659 In Patients With Moderate To Severe Ulcerative Colitis	5	Risk Difference (RD)	0.001	0.5225	Cochran-Mantel-Haenszel	-0.111	0.114	90		NA	All	357	Completed	Phase 2
NCT01620255	4399802	8060425	Percentage of Participants With Mucosal Healing at Week 12	NA	Placebo|PF-00547659 SC Injection|PF-00547659 SC Injection|PF-00547659 SC Injection|PF-00547659 SC Injection	Drug|Drug|Drug|Drug|Drug	colitis, ulcerative|ulcer|colitis	Ulcerative Colitis	Parallel Assignment	Interventional	Treatment	Randomized	A Study Of PF-00547659 In Patients With Moderate To Severe Ulcerative Colitis	5	Risk Difference (RD)	0.13	0.0464	Cochran-Mantel-Haenszel	0.008	0.253	90		NA	All	357	Completed	Phase 2
NCT01620255	4399806	8060425	Percentage of Participants With Mucosal Healing at Week 12	NA	Placebo|PF-00547659 SC Injection|PF-00547659 SC Injection|PF-00547659 SC Injection|PF-00547659 SC Injection	Drug|Drug|Drug|Drug|Drug	colitis, ulcerative|ulcer|colitis	Ulcerative Colitis	Parallel Assignment	Interventional	Treatment	Randomized	A Study Of PF-00547659 In Patients With Moderate To Severe Ulcerative Colitis	5	Risk Difference (RD)	0.159	0.0027	Cochran-Mantel-Haenszel	0.068	0.25	90		NA	All	357	Completed	Phase 2
NCT01620255	4399803	8060425	Percentage of Participants With Mucosal Healing at Week 12	NA	Placebo|PF-00547659 SC Injection|PF-00547659 SC Injection|PF-00547659 SC Injection|PF-00547659 SC Injection	Drug|Drug|Drug|Drug|Drug	colitis, ulcerative|ulcer|colitis	Ulcerative Colitis	Parallel Assignment	Interventional	Treatment	Randomized	A Study Of PF-00547659 In Patients With Moderate To Severe Ulcerative Colitis	5	Risk Difference (RD)	0.154	0.0246	Cochran-Mantel-Haenszel	0.03	0.278	90		NA	All	357	Completed	Phase 2
NCT01620255	4399807	8060425	Percentage of Participants With Mucosal Healing at Week 12	NA	Placebo|PF-00547659 SC Injection|PF-00547659 SC Injection|PF-00547659 SC Injection|PF-00547659 SC Injection	Drug|Drug|Drug|Drug|Drug	colitis, ulcerative|ulcer|colitis	Ulcerative Colitis	Parallel Assignment	Interventional	Treatment	Randomized	A Study Of PF-00547659 In Patients With Moderate To Severe Ulcerative Colitis	5	Risk Difference (RD)	0.187	0.0009	Cochran-Mantel-Haenszel	0.091	0.284	90		NA	All	357	Completed	Phase 2
NCT01620255	4399801	8060425	Percentage of Participants With Mucosal Healing at Week 12	NA	Placebo|PF-00547659 SC Injection|PF-00547659 SC Injection|PF-00547659 SC Injection|PF-00547659 SC Injection	Drug|Drug|Drug|Drug|Drug	colitis, ulcerative|ulcer|colitis	Ulcerative Colitis	Parallel Assignment	Interventional	Treatment	Randomized	A Study Of PF-00547659 In Patients With Moderate To Severe Ulcerative Colitis	5	Risk Difference (RD)	0.066	0.2	Cochran-Mantel-Haenszel	-0.053	0.186	90		NA	All	357	Completed	Phase 2
NCT01620255	4399808	8060425	Percentage of Participants With Mucosal Healing at Week 12	NA	Placebo|PF-00547659 SC Injection|PF-00547659 SC Injection|PF-00547659 SC Injection|PF-00547659 SC Injection	Drug|Drug|Drug|Drug|Drug	colitis, ulcerative|ulcer|colitis	Ulcerative Colitis	Parallel Assignment	Interventional	Treatment	Randomized	A Study Of PF-00547659 In Patients With Moderate To Severe Ulcerative Colitis	5	Risk Difference (RD)	0.081	0.0618	Cochran-Mantel-Haenszel	0	0.162	90		NA	All	357	Completed	Phase 2
NCT01620255	4399809	8060426	Percentage of Participants With Clinical Response at Week 12	NA	Placebo|PF-00547659 SC Injection|PF-00547659 SC Injection|PF-00547659 SC Injection|PF-00547659 SC Injection	Drug|Drug|Drug|Drug|Drug	colitis, ulcerative|ulcer|colitis	Ulcerative Colitis	Parallel Assignment	Interventional	Treatment	Randomized	A Study Of PF-00547659 In Patients With Moderate To Severe Ulcerative Colitis	5	Risk Difference (RD)	0.185	0.0145	Cochran-Mantel-Haenszel	0.05	0.32	90		NA	All	357	Completed	Phase 2
NCT01620255	4399810	8060426	Percentage of Participants With Clinical Response at Week 12	NA	Placebo|PF-00547659 SC Injection|PF-00547659 SC Injection|PF-00547659 SC Injection|PF-00547659 SC Injection	Drug|Drug|Drug|Drug|Drug	colitis, ulcerative|ulcer|colitis	Ulcerative Colitis	Parallel Assignment	Interventional	Treatment	Randomized	A Study Of PF-00547659 In Patients With Moderate To Severe Ulcerative Colitis	5	Risk Difference (RD)	0.156	0.0326	Cochran-Mantel-Haenszel	0.022	0.29	90		NA	All	357	Completed	Phase 2
NCT01620255	4399814	8060426	Percentage of Participants With Clinical Response at Week 12	NA	Placebo|PF-00547659 SC Injection|PF-00547659 SC Injection|PF-00547659 SC Injection|PF-00547659 SC Injection	Drug|Drug|Drug|Drug|Drug	colitis, ulcerative|ulcer|colitis	Ulcerative Colitis	Parallel Assignment	Interventional	Treatment	Randomized	A Study Of PF-00547659 In Patients With Moderate To Severe Ulcerative Colitis	5	Risk Difference (RD)	0.163	0.0239	Cochran-Mantel-Haenszel	0.032	0.293	90		NA	All	357	Completed	Phase 2
NCT01620255	4399812	8060426	Percentage of Participants With Clinical Response at Week 12	NA	Placebo|PF-00547659 SC Injection|PF-00547659 SC Injection|PF-00547659 SC Injection|PF-00547659 SC Injection	Drug|Drug|Drug|Drug|Drug	colitis, ulcerative|ulcer|colitis	Ulcerative Colitis	Parallel Assignment	Interventional	Treatment	Randomized	A Study Of PF-00547659 In Patients With Moderate To Severe Ulcerative Colitis	5	Risk Difference (RD)	0.056	0.2617	Cochran-Mantel-Haenszel	-0.075	0.186	90		NA	All	357	Completed	Phase 2
NCT01620255	4399811	8060426	Percentage of Participants With Clinical Response at Week 12	NA	Placebo|PF-00547659 SC Injection|PF-00547659 SC Injection|PF-00547659 SC Injection|PF-00547659 SC Injection	Drug|Drug|Drug|Drug|Drug	colitis, ulcerative|ulcer|colitis	Ulcerative Colitis	Parallel Assignment	Interventional	Treatment	Randomized	A Study Of PF-00547659 In Patients With Moderate To Severe Ulcerative Colitis	5	Risk Difference (RD)	0.212	0.0058	Cochran-Mantel-Haenszel	0.077	0.347	90		NA	All	357	Completed	Phase 2
NCT01620255	4399813	8060426	Percentage of Participants With Clinical Response at Week 12	NA	Placebo|PF-00547659 SC Injection|PF-00547659 SC Injection|PF-00547659 SC Injection|PF-00547659 SC Injection	Drug|Drug|Drug|Drug|Drug	colitis, ulcerative|ulcer|colitis	Ulcerative Colitis	Parallel Assignment	Interventional	Treatment	Randomized	A Study Of PF-00547659 In Patients With Moderate To Severe Ulcerative Colitis	5	Risk Difference (RD)	0.213	0.0052	Cochran-Mantel-Haenszel	0.08	0.347	90		NA	All	357	Completed	Phase 2
NCT01620255	4399815	8060426	Percentage of Participants With Clinical Response at Week 12	NA	Placebo|PF-00547659 SC Injection|PF-00547659 SC Injection|PF-00547659 SC Injection|PF-00547659 SC Injection	Drug|Drug|Drug|Drug|Drug	colitis, ulcerative|ulcer|colitis	Ulcerative Colitis	Parallel Assignment	Interventional	Treatment	Randomized	A Study Of PF-00547659 In Patients With Moderate To Severe Ulcerative Colitis	5	Risk Difference (RD)	0.254	0.0011	Cochran-Mantel-Haenszel	0.121	0.388	90		NA	All	357	Completed	Phase 2
NCT01620255	4399816	8060426	Percentage of Participants With Clinical Response at Week 12	NA	Placebo|PF-00547659 SC Injection|PF-00547659 SC Injection|PF-00547659 SC Injection|PF-00547659 SC Injection	Drug|Drug|Drug|Drug|Drug	colitis, ulcerative|ulcer|colitis	Ulcerative Colitis	Parallel Assignment	Interventional	Treatment	Randomized	A Study Of PF-00547659 In Patients With Moderate To Severe Ulcerative Colitis	5	Risk Difference (RD)	0.089	0.1379	Cochran-Mantel-Haenszel	-0.037	0.214	90		NA	All	357	Completed	Phase 2
NCT01620255	4399817	8060427	Percentage of Participants in Clinical Remission at Week 12	NA	Placebo|PF-00547659 SC Injection|PF-00547659 SC Injection|PF-00547659 SC Injection|PF-00547659 SC Injection	Drug|Drug|Drug|Drug|Drug	colitis, ulcerative|ulcer|colitis	Ulcerative Colitis	Parallel Assignment	Interventional	Treatment	Randomized	A Study Of PF-00547659 In Patients With Moderate To Severe Ulcerative Colitis	5	Risk Difference (RD)	0.066	0.0927	Cochran-Mantel-Haenszel	-0.009	0.142	90		NA	All	357	Completed	Phase 2
NCT01620255	4399821	8060427	Percentage of Participants in Clinical Remission at Week 12	NA	Placebo|PF-00547659 SC Injection|PF-00547659 SC Injection|PF-00547659 SC Injection|PF-00547659 SC Injection	Drug|Drug|Drug|Drug|Drug	colitis, ulcerative|ulcer|colitis	Ulcerative Colitis	Parallel Assignment	Interventional	Treatment	Randomized	A Study Of PF-00547659 In Patients With Moderate To Severe Ulcerative Colitis	5	Risk Difference (RD)	0.026	0.1803	Cochran-Mantel-Haenszel	-0.012	0.064	90		NA	All	357	Completed	Phase 2
NCT01620255	4399820	8060427	Percentage of Participants in Clinical Remission at Week 12	NA	Placebo|PF-00547659 SC Injection|PF-00547659 SC Injection|PF-00547659 SC Injection|PF-00547659 SC Injection	Drug|Drug|Drug|Drug|Drug	colitis, ulcerative|ulcer|colitis	Ulcerative Colitis	Parallel Assignment	Interventional	Treatment	Randomized	A Study Of PF-00547659 In Patients With Moderate To Severe Ulcerative Colitis	5	Risk Difference (RD)	0.08	0.0582	Cochran-Mantel-Haenszel	0.002	0.159	90		NA	All	357	Completed	Phase 2
NCT01620255	4399824	8060427	Percentage of Participants in Clinical Remission at Week 12	NA	Placebo|PF-00547659 SC Injection|PF-00547659 SC Injection|PF-00547659 SC Injection|PF-00547659 SC Injection	Drug|Drug|Drug|Drug|Drug	colitis, ulcerative|ulcer|colitis	Ulcerative Colitis	Parallel Assignment	Interventional	Treatment	Randomized	A Study Of PF-00547659 In Patients With Moderate To Severe Ulcerative Colitis	5	Risk Difference (RD)	0.08	0.0213	Cochran-Mantel-Haenszel	0.019	0.14	90		NA	All	357	Completed	Phase 2
NCT01620255	4399818	8060427	Percentage of Participants in Clinical Remission at Week 12	NA	Placebo|PF-00547659 SC Injection|PF-00547659 SC Injection|PF-00547659 SC Injection|PF-00547659 SC Injection	Drug|Drug|Drug|Drug|Drug	colitis, ulcerative|ulcer|colitis	Ulcerative Colitis	Parallel Assignment	Interventional	Treatment	Randomized	A Study Of PF-00547659 In Patients With Moderate To Severe Ulcerative Colitis	5	Risk Difference (RD)	0.122	0.0125	Cochran-Mantel-Haenszel	0.036	0.208	90		NA	All	357	Completed	Phase 2
NCT01620255	4399823	8060427	Percentage of Participants in Clinical Remission at Week 12	NA	Placebo|PF-00547659 SC Injection|PF-00547659 SC Injection|PF-00547659 SC Injection|PF-00547659 SC Injection	Drug|Drug|Drug|Drug|Drug	colitis, ulcerative|ulcer|colitis	Ulcerative Colitis	Parallel Assignment	Interventional	Treatment	Randomized	A Study Of PF-00547659 In Patients With Moderate To Severe Ulcerative Colitis	5	Risk Difference (RD)	0.128	0.0025	Cochran-Mantel-Haenszel	0.056	0.199	90		NA	All	357	Completed	Phase 2
NCT01620255	4399819	8060427	Percentage of Participants in Clinical Remission at Week 12	NA	Placebo|PF-00547659 SC Injection|PF-00547659 SC Injection|PF-00547659 SC Injection|PF-00547659 SC Injection	Drug|Drug|Drug|Drug|Drug	colitis, ulcerative|ulcer|colitis	Ulcerative Colitis	Parallel Assignment	Interventional	Treatment	Randomized	A Study Of PF-00547659 In Patients With Moderate To Severe Ulcerative Colitis	5	Risk Difference (RD)	0.178	0.0014	Cochran-Mantel-Haenszel	0.083	0.272	90		NA	All	357	Completed	Phase 2
NCT01620255	4399822	8060427	Percentage of Participants in Clinical Remission at Week 12	NA	Placebo|PF-00547659 SC Injection|PF-00547659 SC Injection|PF-00547659 SC Injection|PF-00547659 SC Injection	Drug|Drug|Drug|Drug|Drug	colitis, ulcerative|ulcer|colitis	Ulcerative Colitis	Parallel Assignment	Interventional	Treatment	Randomized	A Study Of PF-00547659 In Patients With Moderate To Severe Ulcerative Colitis	5	Risk Difference (RD)	0.118	0.004	Cochran-Mantel-Haenszel	0.048	0.188	90		NA	All	357	Completed	Phase 2
NCT01620489	4399699	8060408	Estimated Mean Ratio to Baseline and Observed Coefficient of Variation in Renal Function-estimated Glomerular Filtration Rate (eGFR) (to Check How Well the Kidneys Are Functioning Using Modification of Diet in Renal Disease (MDRD) Formula)	liraglutide	liraglutide|placebo	Drug|Drug	diabetes mellitus|diabetes mellitus, type 2	Diabetes|Diabetes Mellitus, Type 2	Parallel Assignment	Interventional	Treatment	Randomized	Efficacy and Safety of Liraglutide Versus Placebo as add-on to Existing Diabetes Medication in Subjects With Type 2 Diabetes and Moderate Renal Impairment	2	Estimated treatment ratio	0.98	0	Mixed Models Analysis	0.94	1.02	95		NA	All	279	Completed	Phase 3
NCT01620489	4399700	8060409	Estimated Mean From the Statistical Model and Standard Deviation From Observed Data For Change From Baseline to Week 26 in Body Mass Index (BMI)	liraglutide	liraglutide|placebo	Drug|Drug	diabetes mellitus|diabetes mellitus, type 2	Diabetes|Diabetes Mellitus, Type 2	Parallel Assignment	Interventional	Treatment	Randomized	Efficacy and Safety of Liraglutide Versus Placebo as add-on to Existing Diabetes Medication in Subjects With Type 2 Diabetes and Moderate Renal Impairment	2	Estimated treatment difference	-0.51	0	Mixed Models Analysis	-0.83	-0.18	95		NA	All	279	Completed	Phase 3
NCT01620489	4399701	8060410	Estimated Mean From the Statistical Model and Standard Deviation From Observed Data For Change From Baseline to Week 26 in Self-measured Plasma Glucose (SMPG) 7-point Profiles	liraglutide	liraglutide|placebo	Drug|Drug	diabetes mellitus|diabetes mellitus, type 2	Diabetes|Diabetes Mellitus, Type 2	Parallel Assignment	Interventional	Treatment	Randomized	Efficacy and Safety of Liraglutide Versus Placebo as add-on to Existing Diabetes Medication in Subjects With Type 2 Diabetes and Moderate Renal Impairment	2	Estimated treatment difference	-1.08	0.0001	Mixed Models Analysis	-1.58	-0.58	95		NA	All	279	Completed	Phase 3
NCT01620489	4399702	8060411	Estimated Proportion of Responders Achieving HbA1c <7.0% and no Minor or Severe Hypoglycaemic Episodes After 26 Weeks of Treatment	liraglutide	liraglutide|placebo	Drug|Drug	diabetes mellitus|diabetes mellitus, type 2	Diabetes|Diabetes Mellitus, Type 2	Parallel Assignment	Interventional	Treatment	Randomized	Efficacy and Safety of Liraglutide Versus Placebo as add-on to Existing Diabetes Medication in Subjects With Type 2 Diabetes and Moderate Renal Impairment	2	Estimated odds ratio	3.94	0.0001	Regression, Logistic	2.12	7.3	95		NA	All	279	Completed	Phase 3
NCT01620489	4399703	8060412	Estimated Proportion of Responders Achieving HbA1c <7.0% and no Weight Gain After 26 Weeks of Treatment	liraglutide	liraglutide|placebo	Drug|Drug	diabetes mellitus|diabetes mellitus, type 2	Diabetes|Diabetes Mellitus, Type 2	Parallel Assignment	Interventional	Treatment	Randomized	Efficacy and Safety of Liraglutide Versus Placebo as add-on to Existing Diabetes Medication in Subjects With Type 2 Diabetes and Moderate Renal Impairment	2	Estimated odds ratio	4.48	0.0001	Regression, Logistic	2.46	8.18	95		NA	All	279	Completed	Phase 3
NCT01620489	4399704	8060413	Estimated Mean From the Statistical Model and Standard Deviation From Observed Data For Change From Baseline to Week 26 in HbA1c (%) (Glycosylated Haemoglobin)	liraglutide	liraglutide|placebo	Drug|Drug	diabetes mellitus|diabetes mellitus, type 2	Diabetes|Diabetes Mellitus, Type 2	Parallel Assignment	Interventional	Treatment	Randomized	Efficacy and Safety of Liraglutide Versus Placebo as add-on to Existing Diabetes Medication in Subjects With Type 2 Diabetes and Moderate Renal Impairment	2	Estimated treatment difference	-0.66	0.0001	Mixed Models Analysis	-0.9	-0.43	95		NA	All	279	Completed	Phase 3
NCT01620528	4399484	8060300	Change From Baseline to Month 6 in HRPQ: Total (Absenteeism and Presenteeism) Number of Hours of Work Lost From Household	NA	elagolix|placebo	Drug|Other	endometriosis	Endometriosis	Parallel Assignment	Interventional	Treatment	Randomized	A Clinical Study to Evaluate the Safety and Efficacy of Elagolix in Subjects With Moderate to Severe Endometriosis-Associated Pain	3	Difference in LS Means	-1.83	0.006	ANCOVA	-3.13	-0.54	95	Standard Error of the Mean	0.66	Female	872	Completed	Phase 3
NCT01620528	4399483	8060300	Change From Baseline to Month 6 in HRPQ: Total (Absenteeism and Presenteeism) Number of Hours of Work Lost From Household	NA	elagolix|placebo	Drug|Other	endometriosis	Endometriosis	Parallel Assignment	Interventional	Treatment	Randomized	A Clinical Study to Evaluate the Safety and Efficacy of Elagolix in Subjects With Moderate to Severe Endometriosis-Associated Pain	3	Difference in LS Means	-3.75	0.001	ANCOVA	-5.06	-2.44	95	Standard Error of the Mean	0.67	Female	872	Completed	Phase 3
NCT01620528	4399485	8060301	Change From Baseline to Month 5 in HRPQ: Total (Absenteeism and Presenteeism) Number of Hours of Work Lost From Household	NA	elagolix|placebo	Drug|Other	endometriosis	Endometriosis	Parallel Assignment	Interventional	Treatment	Randomized	A Clinical Study to Evaluate the Safety and Efficacy of Elagolix in Subjects With Moderate to Severe Endometriosis-Associated Pain	3	Difference in LS Means	-2.83	0.001	ANCOVA	-3.91	-1.74	95	Standard Error of the Mean	0.55	Female	872	Completed	Phase 3
NCT01620528	4399486	8060301	Change From Baseline to Month 5 in HRPQ: Total (Absenteeism and Presenteeism) Number of Hours of Work Lost From Household	NA	elagolix|placebo	Drug|Other	endometriosis	Endometriosis	Parallel Assignment	Interventional	Treatment	Randomized	A Clinical Study to Evaluate the Safety and Efficacy of Elagolix in Subjects With Moderate to Severe Endometriosis-Associated Pain	3	Difference in LS Means	-1.14	0.038	ANCOVA	-2.22	-0.07	95	Standard Error of the Mean	0.55	Female	872	Completed	Phase 3
NCT01620528	4399488	8060302	Change From Baseline to Month 4 in HRPQ: Total (Absenteeism and Presenteeism) Number of Hours of Work Lost From Household	NA	elagolix|placebo	Drug|Other	endometriosis	Endometriosis	Parallel Assignment	Interventional	Treatment	Randomized	A Clinical Study to Evaluate the Safety and Efficacy of Elagolix in Subjects With Moderate to Severe Endometriosis-Associated Pain	3	Difference in LS Means	-1.54	0.017	ANCOVA	-2.8	-0.27	95	Standard Error of the Mean	0.64	Female	872	Completed	Phase 3
NCT01620528	4399487	8060302	Change From Baseline to Month 4 in HRPQ: Total (Absenteeism and Presenteeism) Number of Hours of Work Lost From Household	NA	elagolix|placebo	Drug|Other	endometriosis	Endometriosis	Parallel Assignment	Interventional	Treatment	Randomized	A Clinical Study to Evaluate the Safety and Efficacy of Elagolix in Subjects With Moderate to Severe Endometriosis-Associated Pain	3	Difference in LS Means	-3.24	0.001	ANCOVA	-4.5	-1.98	95	Standard Error of the Mean	0.64	Female	872	Completed	Phase 3
NCT01620528	4399489	8060303	Change From Baseline to Month 3 in HRPQ: Total (Absenteeism and Presenteeism) Number of Hours of Work Lost From Household	NA	elagolix|placebo	Drug|Other	endometriosis	Endometriosis	Parallel Assignment	Interventional	Treatment	Randomized	A Clinical Study to Evaluate the Safety and Efficacy of Elagolix in Subjects With Moderate to Severe Endometriosis-Associated Pain	3	Difference in LS Means	-3	0.001	ANCOVA	-4.23	-1.76	95	Standard Error of the Mean	0.63	Female	872	Completed	Phase 3
NCT01620528	4399490	8060303	Change From Baseline to Month 3 in HRPQ: Total (Absenteeism and Presenteeism) Number of Hours of Work Lost From Household	NA	elagolix|placebo	Drug|Other	endometriosis	Endometriosis	Parallel Assignment	Interventional	Treatment	Randomized	A Clinical Study to Evaluate the Safety and Efficacy of Elagolix in Subjects With Moderate to Severe Endometriosis-Associated Pain	3	Difference in LS Means	-2.17	0.001	ANCOVA	-3.39	-0.95	95	Standard Error of the Mean	0.62	Female	872	Completed	Phase 3
NCT01620528	4399492	8060304	Change From Baseline to Month 2 in HRPQ: Total (Absenteeism and Presenteeism) Number of Hours of Work Lost From Household	NA	elagolix|placebo	Drug|Other	endometriosis	Endometriosis	Parallel Assignment	Interventional	Treatment	Randomized	A Clinical Study to Evaluate the Safety and Efficacy of Elagolix in Subjects With Moderate to Severe Endometriosis-Associated Pain	3	Difference in LS Means	-2.09	0.002	ANCOVA	-3.4	-0.78	95	Standard Error of the Mean	0.67	Female	872	Completed	Phase 3
NCT01620528	4399491	8060304	Change From Baseline to Month 2 in HRPQ: Total (Absenteeism and Presenteeism) Number of Hours of Work Lost From Household	NA	elagolix|placebo	Drug|Other	endometriosis	Endometriosis	Parallel Assignment	Interventional	Treatment	Randomized	A Clinical Study to Evaluate the Safety and Efficacy of Elagolix in Subjects With Moderate to Severe Endometriosis-Associated Pain	3	Difference in LS Means	-2.65	0.001	ANCOVA	-3.98	-1.32	95	Standard Error of the Mean	0.68	Female	872	Completed	Phase 3
NCT01620528	4399494	8060305	Change From Baseline to Month 1 in HRPQ: Total (Absenteeism and Presenteeism) Number of Hours of Work Lost From Household	NA	elagolix|placebo	Drug|Other	endometriosis	Endometriosis	Parallel Assignment	Interventional	Treatment	Randomized	A Clinical Study to Evaluate the Safety and Efficacy of Elagolix in Subjects With Moderate to Severe Endometriosis-Associated Pain	3	Difference in LS Means	-2.12	0.001	ANCOVA	-3.24	-1.01	95	Standard Error of the Mean	0.57	Female	872	Completed	Phase 3
NCT01620528	4399493	8060305	Change From Baseline to Month 1 in HRPQ: Total (Absenteeism and Presenteeism) Number of Hours of Work Lost From Household	NA	elagolix|placebo	Drug|Other	endometriosis	Endometriosis	Parallel Assignment	Interventional	Treatment	Randomized	A Clinical Study to Evaluate the Safety and Efficacy of Elagolix in Subjects With Moderate to Severe Endometriosis-Associated Pain	3	Difference in LS Means	-2.6	0.001	ANCOVA	-3.71	-1.49	95	Standard Error of the Mean	0.57	Female	872	Completed	Phase 3
NCT01620528	4399496	8060306	Change From Baseline to Month 6 in HRPQ: Total (Absenteeism and Presenteeism) Number of Hours of Work Lost From Workplace	NA	elagolix|placebo	Drug|Other	endometriosis	Endometriosis	Parallel Assignment	Interventional	Treatment	Randomized	A Clinical Study to Evaluate the Safety and Efficacy of Elagolix in Subjects With Moderate to Severe Endometriosis-Associated Pain	3	Difference in LS Means	-2.25	0.053	ANCOVA	-4.53	0.03	95	Standard Error of the Mean	1.16	Female	872	Completed	Phase 3
NCT01620528	4399495	8060306	Change From Baseline to Month 6 in HRPQ: Total (Absenteeism and Presenteeism) Number of Hours of Work Lost From Workplace	NA	elagolix|placebo	Drug|Other	endometriosis	Endometriosis	Parallel Assignment	Interventional	Treatment	Randomized	A Clinical Study to Evaluate the Safety and Efficacy of Elagolix in Subjects With Moderate to Severe Endometriosis-Associated Pain	3	Difference in LS Means	-6.79	0.001	ANCOVA	-9.17	-4.41	95	Standard Error of the Mean	1.21	Female	872	Completed	Phase 3
NCT01620528	4399498	8060307	Change From Baseline to Month 5 in HRPQ: Total (Absenteeism and Presenteeism) Number of Hours of Work Lost From Workplace	NA	elagolix|placebo	Drug|Other	endometriosis	Endometriosis	Parallel Assignment	Interventional	Treatment	Randomized	A Clinical Study to Evaluate the Safety and Efficacy of Elagolix in Subjects With Moderate to Severe Endometriosis-Associated Pain	3	Difference in LS Means	-1.17	0.215	ANCOVA	-3.02	0.68	95	Standard Error of the Mean	0.94	Female	872	Completed	Phase 3
NCT01620528	4399497	8060307	Change From Baseline to Month 5 in HRPQ: Total (Absenteeism and Presenteeism) Number of Hours of Work Lost From Workplace	NA	elagolix|placebo	Drug|Other	endometriosis	Endometriosis	Parallel Assignment	Interventional	Treatment	Randomized	A Clinical Study to Evaluate the Safety and Efficacy of Elagolix in Subjects With Moderate to Severe Endometriosis-Associated Pain	3	Difference in LS Means	-5.13	0.001	ANCOVA	-7.06	-3.2	95	Standard Error of the Mean	0.98	Female	872	Completed	Phase 3
NCT01620528	4399500	8060308	Change From Baseline to Month 4 in HRPQ: Total (Absenteeism and Presenteeism) Number of Hours of Work Lost From Workplace	NA	elagolix|placebo	Drug|Other	endometriosis	Endometriosis	Parallel Assignment	Interventional	Treatment	Randomized	A Clinical Study to Evaluate the Safety and Efficacy of Elagolix in Subjects With Moderate to Severe Endometriosis-Associated Pain	3	Difference in LS Means	-2.42	0.01	ANCOVA	-4.26	-0.58	95	Standard Error of the Mean	0.94	Female	872	Completed	Phase 3
NCT01620528	4399499	8060308	Change From Baseline to Month 4 in HRPQ: Total (Absenteeism and Presenteeism) Number of Hours of Work Lost From Workplace	NA	elagolix|placebo	Drug|Other	endometriosis	Endometriosis	Parallel Assignment	Interventional	Treatment	Randomized	A Clinical Study to Evaluate the Safety and Efficacy of Elagolix in Subjects With Moderate to Severe Endometriosis-Associated Pain	3	Difference in LS Means	-5.25	0.001	ANCOVA	-7.14	-3.36	95	Standard Error of the Mean	0.96	Female	872	Completed	Phase 3
NCT01620528	4399501	8060309	Change From Baseline to Month 3 in HRPQ: Total (Absenteeism and Presenteeism) Number of Hours of Work Lost From Workplace	NA	elagolix|placebo	Drug|Other	endometriosis	Endometriosis	Parallel Assignment	Interventional	Treatment	Randomized	A Clinical Study to Evaluate the Safety and Efficacy of Elagolix in Subjects With Moderate to Severe Endometriosis-Associated Pain	3	Difference in LS Means	-4.91	0.001	ANCOVA	-6.95	-2.86	95	Standard Error of the Mean	1.04	Female	872	Completed	Phase 3
NCT01620528	4399502	8060309	Change From Baseline to Month 3 in HRPQ: Total (Absenteeism and Presenteeism) Number of Hours of Work Lost From Workplace	NA	elagolix|placebo	Drug|Other	endometriosis	Endometriosis	Parallel Assignment	Interventional	Treatment	Randomized	A Clinical Study to Evaluate the Safety and Efficacy of Elagolix in Subjects With Moderate to Severe Endometriosis-Associated Pain	3	Difference in LS Means	-2.2	0.032	ANCOVA	-4.21	-0.18	95	Standard Error of the Mean	1.03	Female	872	Completed	Phase 3
NCT01620528	4399503	8060310	Change From Baseline to Month 2 in HRPQ: Total (Absenteeism and Presenteeism) Number of Hours of Work Lost From Workplace	NA	elagolix|placebo	Drug|Other	endometriosis	Endometriosis	Parallel Assignment	Interventional	Treatment	Randomized	A Clinical Study to Evaluate the Safety and Efficacy of Elagolix in Subjects With Moderate to Severe Endometriosis-Associated Pain	3	Difference in LS Means	-4.86	0.001	ANCOVA	-6.82	-2.9	95	Standard Error of the Mean	1	Female	872	Completed	Phase 3
NCT01620528	4399504	8060310	Change From Baseline to Month 2 in HRPQ: Total (Absenteeism and Presenteeism) Number of Hours of Work Lost From Workplace	NA	elagolix|placebo	Drug|Other	endometriosis	Endometriosis	Parallel Assignment	Interventional	Treatment	Randomized	A Clinical Study to Evaluate the Safety and Efficacy of Elagolix in Subjects With Moderate to Severe Endometriosis-Associated Pain	3	Difference in LS Means	-2.02	0.039	ANCOVA	-3.93	-0.11	95	Standard Error of the Mean	0.97	Female	872	Completed	Phase 3
NCT01620528	4399505	8060311	Change From Baseline to Month 1 in HRPQ: Total (Absenteeism and Presenteeism) Number of Hours of Work Lost From Workplace	NA	elagolix|placebo	Drug|Other	endometriosis	Endometriosis	Parallel Assignment	Interventional	Treatment	Randomized	A Clinical Study to Evaluate the Safety and Efficacy of Elagolix in Subjects With Moderate to Severe Endometriosis-Associated Pain	3	Difference in LS Means	-3.23	0.001	ANCOVA	-5.16	-1.3	95	Standard Error of the Mean	0.98	Female	872	Completed	Phase 3
NCT01620528	4399506	8060311	Change From Baseline to Month 1 in HRPQ: Total (Absenteeism and Presenteeism) Number of Hours of Work Lost From Workplace	NA	elagolix|placebo	Drug|Other	endometriosis	Endometriosis	Parallel Assignment	Interventional	Treatment	Randomized	A Clinical Study to Evaluate the Safety and Efficacy of Elagolix in Subjects With Moderate to Severe Endometriosis-Associated Pain	3	Difference in LS Means	-0.71	0.462	ANCOVA	-2.61	1.19	95	Standard Error of the Mean	0.97	Female	872	Completed	Phase 3
NCT01620528	4399507	8060312	Change From Baseline to Month 6 in HRPQ: Number of Hours of Work Lost From Household Due to Presenteeism	NA	elagolix|placebo	Drug|Other	endometriosis	Endometriosis	Parallel Assignment	Interventional	Treatment	Randomized	A Clinical Study to Evaluate the Safety and Efficacy of Elagolix in Subjects With Moderate to Severe Endometriosis-Associated Pain	3	Difference in LS Means	-1.3	0.001	ANCOVA	-2.01	-0.59	95	Standard Error of the Mean	0.36	Female	872	Completed	Phase 3
NCT01620528	4399508	8060312	Change From Baseline to Month 6 in HRPQ: Number of Hours of Work Lost From Household Due to Presenteeism	NA	elagolix|placebo	Drug|Other	endometriosis	Endometriosis	Parallel Assignment	Interventional	Treatment	Randomized	A Clinical Study to Evaluate the Safety and Efficacy of Elagolix in Subjects With Moderate to Severe Endometriosis-Associated Pain	3	LS Mean of Difference	-0.59	0.095	ANCOVA	-1.28	0.1	95	Standard Error of the Mean	0.35	Female	872	Completed	Phase 3
NCT01620528	4399510	8060313	Change From Baseline to Month 5 in HRPQ: Number of Hours of Work Lost From Household Due to Presenteeism	NA	elagolix|placebo	Drug|Other	endometriosis	Endometriosis	Parallel Assignment	Interventional	Treatment	Randomized	A Clinical Study to Evaluate the Safety and Efficacy of Elagolix in Subjects With Moderate to Severe Endometriosis-Associated Pain	3	Difference in LS Means	-0.2	0.46	ANCOVA	-0.72	0.32	95	Standard Error of the Mean	0.27	Female	872	Completed	Phase 3
NCT01620528	4399509	8060313	Change From Baseline to Month 5 in HRPQ: Number of Hours of Work Lost From Household Due to Presenteeism	NA	elagolix|placebo	Drug|Other	endometriosis	Endometriosis	Parallel Assignment	Interventional	Treatment	Randomized	A Clinical Study to Evaluate the Safety and Efficacy of Elagolix in Subjects With Moderate to Severe Endometriosis-Associated Pain	3	Difference in LS Means	-1.04	0.001	ANCOVA	-1.57	-0.52	95	Standard Error of the Mean	0.27	Female	872	Completed	Phase 3
NCT01620528	4399512	8060314	Change From Baseline to Month 4 in HRPQ: Number of Hours of Work Lost From Household Due to Presenteeism	NA	elagolix|placebo	Drug|Other	endometriosis	Endometriosis	Parallel Assignment	Interventional	Treatment	Randomized	A Clinical Study to Evaluate the Safety and Efficacy of Elagolix in Subjects With Moderate to Severe Endometriosis-Associated Pain	3	Difference in LS Means	-0.31	0.39	ANCOVA	-1.01	0.4	95	Standard Error of the Mean	0.36	Female	872	Completed	Phase 3
NCT01620528	4399511	8060314	Change From Baseline to Month 4 in HRPQ: Number of Hours of Work Lost From Household Due to Presenteeism	NA	elagolix|placebo	Drug|Other	endometriosis	Endometriosis	Parallel Assignment	Interventional	Treatment	Randomized	A Clinical Study to Evaluate the Safety and Efficacy of Elagolix in Subjects With Moderate to Severe Endometriosis-Associated Pain	3	Difference in LS Means	-1.05	0.003	ANCOVA	-1.75	-0.35	95	Standard Error of the Mean	0.36	Female	872	Completed	Phase 3
NCT01620528	4399513	8060315	Change From Baseline to Month 3 in HRPQ: Number of Hours of Work Lost From Household Due to Presenteeism	NA	elagolix|placebo	Drug|Other	endometriosis	Endometriosis	Parallel Assignment	Interventional	Treatment	Randomized	A Clinical Study to Evaluate the Safety and Efficacy of Elagolix in Subjects With Moderate to Severe Endometriosis-Associated Pain	3	Difference in LS Means	-0.98	0.003	ANCOVA	-1.64	-0.32	95	Standard Error of the Mean	0.34	Female	872	Completed	Phase 3
NCT01620528	4399514	8060315	Change From Baseline to Month 3 in HRPQ: Number of Hours of Work Lost From Household Due to Presenteeism	NA	elagolix|placebo	Drug|Other	endometriosis	Endometriosis	Parallel Assignment	Interventional	Treatment	Randomized	A Clinical Study to Evaluate the Safety and Efficacy of Elagolix in Subjects With Moderate to Severe Endometriosis-Associated Pain	3	Difference in LS Means	-0.54	0.103	ANCOVA	-1.19	0.11	95	Standard Error of the Mean	0.33	Female	872	Completed	Phase 3
NCT01620528	4399516	8060316	Change From Baseline to Month 2 in HRPQ: Number of Hours of Work Lost From Household Due to Presenteeism	NA	elagolix|placebo	Drug|Other	endometriosis	Endometriosis	Parallel Assignment	Interventional	Treatment	Randomized	A Clinical Study to Evaluate the Safety and Efficacy of Elagolix in Subjects With Moderate to Severe Endometriosis-Associated Pain	3	Difference in LS Means	-0.76	0.045	mixed-effects model	-1.49	-0.02	95	Standard Error of the Mean	0.38	Female	872	Completed	Phase 3
NCT01620528	4399515	8060316	Change From Baseline to Month 2 in HRPQ: Number of Hours of Work Lost From Household Due to Presenteeism	NA	elagolix|placebo	Drug|Other	endometriosis	Endometriosis	Parallel Assignment	Interventional	Treatment	Randomized	A Clinical Study to Evaluate the Safety and Efficacy of Elagolix in Subjects With Moderate to Severe Endometriosis-Associated Pain	3	Difference in LS Means	-1.06	0.006	ANCOVA	-1.81	-0.31	95	Standard Error of the Mean	0.38	Female	872	Completed	Phase 3
NCT01620528	4399518	8060317	Change From Baseline to Month 1 in HRPQ: Number of Hours of Work Lost From Household Due to Presenteeism	NA	elagolix|placebo	Drug|Other	endometriosis	Endometriosis	Parallel Assignment	Interventional	Treatment	Randomized	A Clinical Study to Evaluate the Safety and Efficacy of Elagolix in Subjects With Moderate to Severe Endometriosis-Associated Pain	3	Difference in LS Means	-1.19	0.001	ANCOVA	-1.9	-0.48	95	Standard Error of the Mean	0.36	Female	872	Completed	Phase 3
NCT01620528	4399517	8060317	Change From Baseline to Month 1 in HRPQ: Number of Hours of Work Lost From Household Due to Presenteeism	NA	elagolix|placebo	Drug|Other	endometriosis	Endometriosis	Parallel Assignment	Interventional	Treatment	Randomized	A Clinical Study to Evaluate the Safety and Efficacy of Elagolix in Subjects With Moderate to Severe Endometriosis-Associated Pain	3	Difference in LS Means	-1.05	0.004	ANCOVA	-1.76	-0.34	95	Standard Error of the Mean	0.36	Female	872	Completed	Phase 3
NCT01620528	4399519	8060318	Change From Baseline to Month 6 in HRPQ: Number of Hours of Work Lost From Workplace Due to Presenteeism	NA	elagolix|placebo	Drug|Other	endometriosis	Endometriosis	Parallel Assignment	Interventional	Treatment	Randomized	A Clinical Study to Evaluate the Safety and Efficacy of Elagolix in Subjects With Moderate to Severe Endometriosis-Associated Pain	3	Difference in LS Means	-4.47	0.001	ANCOVA	-6.19	-2.74	95	Standard Error of the Mean	0.88	Female	872	Completed	Phase 3
NCT01620528	4399520	8060318	Change From Baseline to Month 6 in HRPQ: Number of Hours of Work Lost From Workplace Due to Presenteeism	NA	elagolix|placebo	Drug|Other	endometriosis	Endometriosis	Parallel Assignment	Interventional	Treatment	Randomized	A Clinical Study to Evaluate the Safety and Efficacy of Elagolix in Subjects With Moderate to Severe Endometriosis-Associated Pain	3	Difference in LS Means	-1.36	0.108	ANCOVA	-3.02	0.3	95	Standard Error of the Mean	0.85	Female	872	Completed	Phase 3
NCT01620528	4399521	8060319	Change From Baseline to Month 5 in HRPQ: Number of Hours of Work Lost From Workplace Due to Presenteeism	NA	elagolix|placebo	Drug|Other	endometriosis	Endometriosis	Parallel Assignment	Interventional	Treatment	Randomized	A Clinical Study to Evaluate the Safety and Efficacy of Elagolix in Subjects With Moderate to Severe Endometriosis-Associated Pain	3	Difference in LS Means	-3.13	0.001	ANCOVA	-4.7	-1.56	95	Standard Error of the Mean	0.8	Female	872	Completed	Phase 3
NCT01620528	4399522	8060319	Change From Baseline to Month 5 in HRPQ: Number of Hours of Work Lost From Workplace Due to Presenteeism	NA	elagolix|placebo	Drug|Other	endometriosis	Endometriosis	Parallel Assignment	Interventional	Treatment	Randomized	A Clinical Study to Evaluate the Safety and Efficacy of Elagolix in Subjects With Moderate to Severe Endometriosis-Associated Pain	3	Difference in LS Means	-0.51	0.502	ANCOVA	-2	0.98	95	Standard Error of the Mean	0.76	Female	872	Completed	Phase 3
NCT01620528	4399523	8060320	Change From Baseline to Month 4 in HRPQ: Number of Hours of Work Lost From Workplace Due to Presenteeism	NA	elagolix|placebo	Drug|Other	endometriosis	Endometriosis	Parallel Assignment	Interventional	Treatment	Randomized	A Clinical Study to Evaluate the Safety and Efficacy of Elagolix in Subjects With Moderate to Severe Endometriosis-Associated Pain	3	Difference in LS Means	-3.89	0.001	ANCOVA	-5.34	-2.43	95	Standard Error of the Mean	0.74	Female	872	Completed	Phase 3
NCT01620528	4399524	8060320	Change From Baseline to Month 4 in HRPQ: Number of Hours of Work Lost From Workplace Due to Presenteeism	NA	elagolix|placebo	Drug|Other	endometriosis	Endometriosis	Parallel Assignment	Interventional	Treatment	Randomized	A Clinical Study to Evaluate the Safety and Efficacy of Elagolix in Subjects With Moderate to Severe Endometriosis-Associated Pain	3	Difference in LS Means	-1.6	0.026	ANCOVA	-3.01	-0.19	95	Standard Error of the Mean	0.72	Female	872	Completed	Phase 3
NCT01620528	4399525	8060321	Change From Baseline to Month 3 in HRPQ: Number of Hours of Work Lost From Workplace Due to Presenteeism	NA	elagolix|placebo	Drug|Other	endometriosis	Endometriosis	Parallel Assignment	Interventional	Treatment	Randomized	A Clinical Study to Evaluate the Safety and Efficacy of Elagolix in Subjects With Moderate to Severe Endometriosis-Associated Pain	3	Difference in LS Means	-2.93	0.001	ANCOVA	-4.59	-1.28	95	Standard Error of the Mean	0.84	Female	872	Completed	Phase 3
NCT01620528	4399526	8060321	Change From Baseline to Month 3 in HRPQ: Number of Hours of Work Lost From Workplace Due to Presenteeism	NA	elagolix|placebo	Drug|Other	endometriosis	Endometriosis	Parallel Assignment	Interventional	Treatment	Randomized	A Clinical Study to Evaluate the Safety and Efficacy of Elagolix in Subjects With Moderate to Severe Endometriosis-Associated Pain	3	Difference in LS Means	-1.01	0.219	ANCOVA	-2.63	0.6	95	Standard Error of the Mean	0.82	Female	872	Completed	Phase 3
NCT01620528	4399528	8060322	Change From Baseline to Month 2 in HRPQ: Number of Hours of Work Lost From Workplace Due to Presenteeism	NA	elagolix|placebo	Drug|Other	endometriosis	Endometriosis	Parallel Assignment	Interventional	Treatment	Randomized	A Clinical Study to Evaluate the Safety and Efficacy of Elagolix in Subjects With Moderate to Severe Endometriosis-Associated Pain	3	Difference in LS Means	-1.41	0.107	ANCOVA	-3.13	0.31	95	Standard Error of the Mean	0.88	Female	872	Completed	Phase 3
NCT01620528	4399527	8060322	Change From Baseline to Month 2 in HRPQ: Number of Hours of Work Lost From Workplace Due to Presenteeism	NA	elagolix|placebo	Drug|Other	endometriosis	Endometriosis	Parallel Assignment	Interventional	Treatment	Randomized	A Clinical Study to Evaluate the Safety and Efficacy of Elagolix in Subjects With Moderate to Severe Endometriosis-Associated Pain	3	Difference in LS Means	-3.52	0.001	ANCOVA	-5.28	-1.75	95	Standard Error of the Mean	0.9	Female	872	Completed	Phase 3
NCT01620528	4399530	8060323	Change From Baseline to Month 1 in HRPQ: Number of Hours of Work Lost From Workplace Due to Presenteeism	NA	elagolix|placebo	Drug|Other	endometriosis	Endometriosis	Parallel Assignment	Interventional	Treatment	Randomized	A Clinical Study to Evaluate the Safety and Efficacy of Elagolix in Subjects With Moderate to Severe Endometriosis-Associated Pain	3	Difference in LS Means	-0.86	0.326	ANCOVA	-2.57	0.85	95	Standard Error of the Mean	0.87	Female	872	Completed	Phase 3
NCT01620528	4399529	8060323	Change From Baseline to Month 1 in HRPQ: Number of Hours of Work Lost From Workplace Due to Presenteeism	NA	elagolix|placebo	Drug|Other	endometriosis	Endometriosis	Parallel Assignment	Interventional	Treatment	Randomized	A Clinical Study to Evaluate the Safety and Efficacy of Elagolix in Subjects With Moderate to Severe Endometriosis-Associated Pain	3	Difference in LS Means	-1.93	0.031	ANCOVA	-3.67	-0.18	95	Standard Error of the Mean	0.89	Female	872	Completed	Phase 3
NCT01620528	4399532	8060324	Change From Baseline to Month 6 in HRPQ: Number of Hours of Work Lost From Household Due to Absenteeism	NA	elagolix|placebo	Drug|Other	endometriosis	Endometriosis	Parallel Assignment	Interventional	Treatment	Randomized	A Clinical Study to Evaluate the Safety and Efficacy of Elagolix in Subjects With Moderate to Severe Endometriosis-Associated Pain	3	Difference in LS Means	-1.28	0.007	ANCOVA	-2.22	-0.34	95	Standard Error of the Mean	0.48	Female	872	Completed	Phase 3
NCT01620528	4399531	8060324	Change From Baseline to Month 6 in HRPQ: Number of Hours of Work Lost From Household Due to Absenteeism	NA	elagolix|placebo	Drug|Other	endometriosis	Endometriosis	Parallel Assignment	Interventional	Treatment	Randomized	A Clinical Study to Evaluate the Safety and Efficacy of Elagolix in Subjects With Moderate to Severe Endometriosis-Associated Pain	3	Difference in LS Means	-2.49	0.001	ANCOVA	-3.44	-1.54	95	Standard Error of the Mean	0.48	Female	872	Completed	Phase 3
NCT01620528	4399533	8060325	Change From Baseline to Month 5 in HRPQ: Number of Hours of Work Lost From Household Due to Absenteeism	NA	elagolix|placebo	Drug|Other	endometriosis	Endometriosis	Parallel Assignment	Interventional	Treatment	Randomized	A Clinical Study to Evaluate the Safety and Efficacy of Elagolix in Subjects With Moderate to Severe Endometriosis-Associated Pain	3	Difference in LS Means	-1.81	0.001	ANCOVA	-2.58	-1.04	95	Standard Error of the Mean	0.39	Female	872	Completed	Phase 3
NCT01620528	4399534	8060325	Change From Baseline to Month 5 in HRPQ: Number of Hours of Work Lost From Household Due to Absenteeism	NA	elagolix|placebo	Drug|Other	endometriosis	Endometriosis	Parallel Assignment	Interventional	Treatment	Randomized	A Clinical Study to Evaluate the Safety and Efficacy of Elagolix in Subjects With Moderate to Severe Endometriosis-Associated Pain	3	Difference in LS Means	-0.97	0.013	ANCOVA	-1.74	-0.2	95	Standard Error of the Mean	0.39	Female	872	Completed	Phase 3
NCT01620528	4399535	8060326	Change From Baseline to Month 4 in HRPQ: Number of Hours of Work Lost From Household Due to Absenteeism	NA	elagolix|placebo	Drug|Other	endometriosis	Endometriosis	Parallel Assignment	Interventional	Treatment	Randomized	A Clinical Study to Evaluate the Safety and Efficacy of Elagolix in Subjects With Moderate to Severe Endometriosis-Associated Pain	3	Difference in LS Means	-2.23	0.001	ANCOVA	-3.06	-1.4	95	Standard Error of the Mean	0.42	Female	872	Completed	Phase 3
NCT01620528	4399536	8060326	Change From Baseline to Month 4 in HRPQ: Number of Hours of Work Lost From Household Due to Absenteeism	NA	elagolix|placebo	Drug|Other	endometriosis	Endometriosis	Parallel Assignment	Interventional	Treatment	Randomized	A Clinical Study to Evaluate the Safety and Efficacy of Elagolix in Subjects With Moderate to Severe Endometriosis-Associated Pain	3	Difference in LS Means	-1.21	0.004	ANCOVA	-2.05	-0.38	95	Standard Error of the Mean	0.42	Female	872	Completed	Phase 3
NCT01620528	4399538	8060327	Change From Baseline to Month 3 in HRPQ: Number of Hours of Work Lost From Household Due to Absenteeism	NA	elagolix|placebo	Drug|Other	endometriosis	Endometriosis	Parallel Assignment	Interventional	Treatment	Randomized	A Clinical Study to Evaluate the Safety and Efficacy of Elagolix in Subjects With Moderate to Severe Endometriosis-Associated Pain	3	Difference in LS Means	-1.63	0.001	ANCOVA	-2.53	-0.72	95	Standard Error of the Mean	0.46	Female	872	Completed	Phase 3
NCT01620528	4399537	8060327	Change From Baseline to Month 3 in HRPQ: Number of Hours of Work Lost From Household Due to Absenteeism	NA	elagolix|placebo	Drug|Other	endometriosis	Endometriosis	Parallel Assignment	Interventional	Treatment	Randomized	A Clinical Study to Evaluate the Safety and Efficacy of Elagolix in Subjects With Moderate to Severe Endometriosis-Associated Pain	3	Difference in LS Means	-2.1	0.001	ANCOVA	-3.02	-1.19	95	Standard Error of the Mean	0.47	Female	872	Completed	Phase 3
NCT01620528	4399540	8060328	Change From Baseline to Month 2 in HRPQ: Number of Hours of Work Lost From Household Due to Absenteeism	NA	elagolix|placebo	Drug|Other	endometriosis	Endometriosis	Parallel Assignment	Interventional	Treatment	Randomized	A Clinical Study to Evaluate the Safety and Efficacy of Elagolix in Subjects With Moderate to Severe Endometriosis-Associated Pain	3	Difference in LS Means	-1.33	0.005	ANCOVA	-2.24	-0.41	95	Standard Error of the Mean	0.47	Female	872	Completed	Phase 3
NCT01620528	4399539	8060328	Change From Baseline to Month 2 in HRPQ: Number of Hours of Work Lost From Household Due to Absenteeism	NA	elagolix|placebo	Drug|Other	endometriosis	Endometriosis	Parallel Assignment	Interventional	Treatment	Randomized	A Clinical Study to Evaluate the Safety and Efficacy of Elagolix in Subjects With Moderate to Severe Endometriosis-Associated Pain	3	Difference in LS Means	-1.64	0.001	ANCOVA	-2.56	-0.71	95	Standard Error of the Mean	0.47	Female	872	Completed	Phase 3
NCT01620528	4399542	8060329	Change From Baseline to Month 1 in HRPQ: Number of Hours of Work Lost From Household Due to Absenteeism	NA	elagolix|placebo	Drug|Other	endometriosis	Endometriosis	Parallel Assignment	Interventional	Treatment	Randomized	A Clinical Study to Evaluate the Safety and Efficacy of Elagolix in Subjects With Moderate to Severe Endometriosis-Associated Pain	3	Difference in LS Means	-0.92	0.013	ANCOVA	-1.65	-0.2	95	Standard Error of the Mean	0.37	Female	872	Completed	Phase 3
NCT01620528	4399541	8060329	Change From Baseline to Month 1 in HRPQ: Number of Hours of Work Lost From Household Due to Absenteeism	NA	elagolix|placebo	Drug|Other	endometriosis	Endometriosis	Parallel Assignment	Interventional	Treatment	Randomized	A Clinical Study to Evaluate the Safety and Efficacy of Elagolix in Subjects With Moderate to Severe Endometriosis-Associated Pain	3	Difference in LS Means	-1.62	0.001	ANCOVA	-2.35	-0.9	95	Standard Error of the Mean	0.37	Female	872	Completed	Phase 3
NCT01620528	4399544	8060330	Change From Baseline to Month 6 in HRPQ: Number of Hours of Work Lost From Workplace Due to Absenteeism	NA	elagolix|placebo	Drug|Other	endometriosis	Endometriosis	Parallel Assignment	Interventional	Treatment	Randomized	A Clinical Study to Evaluate the Safety and Efficacy of Elagolix in Subjects With Moderate to Severe Endometriosis-Associated Pain	3	Difference in LS Means	-0.75	0.232	ANCOVA	-1.97	0.48	95	Standard Error of the Mean	0.62	Female	872	Completed	Phase 3
NCT01620528	4399543	8060330	Change From Baseline to Month 6 in HRPQ: Number of Hours of Work Lost From Workplace Due to Absenteeism	NA	elagolix|placebo	Drug|Other	endometriosis	Endometriosis	Parallel Assignment	Interventional	Treatment	Randomized	A Clinical Study to Evaluate the Safety and Efficacy of Elagolix in Subjects With Moderate to Severe Endometriosis-Associated Pain	3	Difference in LS Means	-2.21	0.001	ANCOVA	-3.48	-0.93	95	Standard Error of the Mean	0.65	Female	872	Completed	Phase 3
NCT01620528	4399546	8060331	Change From Baseline to Month 5 in HRPQ: Number of Hours of Work Lost From Workplace Due to Absenteeism	NA	elagolix|placebo	Drug|Other	endometriosis	Endometriosis	Parallel Assignment	Interventional	Treatment	Randomized	A Clinical Study to Evaluate the Safety and Efficacy of Elagolix in Subjects With Moderate to Severe Endometriosis-Associated Pain	3	Difference in LS Means	-0.65	0.106	ANCOVA	-1.44	0.14	95	Standard Error of the Mean	0.4	Female	872	Completed	Phase 3
NCT01620528	4399545	8060331	Change From Baseline to Month 5 in HRPQ: Number of Hours of Work Lost From Workplace Due to Absenteeism	NA	elagolix|placebo	Drug|Other	endometriosis	Endometriosis	Parallel Assignment	Interventional	Treatment	Randomized	A Clinical Study to Evaluate the Safety and Efficacy of Elagolix in Subjects With Moderate to Severe Endometriosis-Associated Pain	3	Difference in LS Means	-1.85	0.001	ANCOVA	-2.67	-1.02	95	Standard Error of the Mean	0.42	Female	872	Completed	Phase 3
NCT01620528	4399548	8060332	Change From Baseline to Month 4 in HRPQ: Number of Hours of Work Lost From Workplace Due to Absenteeism	NA	elagolix|placebo	Drug|Other	endometriosis	Endometriosis	Parallel Assignment	Interventional	Treatment	Randomized	A Clinical Study to Evaluate the Safety and Efficacy of Elagolix in Subjects With Moderate to Severe Endometriosis-Associated Pain	3	Difference in LS Means	-0.77	0.08	ANCOVA	-1.63	0.09	95	Standard Error of the Mean	0.44	Female	872	Completed	Phase 3
NCT01620528	4399547	8060332	Change From Baseline to Month 4 in HRPQ: Number of Hours of Work Lost From Workplace Due to Absenteeism	NA	elagolix|placebo	Drug|Other	endometriosis	Endometriosis	Parallel Assignment	Interventional	Treatment	Randomized	A Clinical Study to Evaluate the Safety and Efficacy of Elagolix in Subjects With Moderate to Severe Endometriosis-Associated Pain	3	Difference in LS Means	-1.37	0.003	ANCOVA	-2.25	-0.48	95	Standard Error of the Mean	0.45	Female	872	Completed	Phase 3
NCT01620528	4399550	8060333	Change From Baseline to Month 3 in HRPQ: Number of Hours of Work Lost From Workplace Due to Absenteeism	NA	elagolix|placebo	Drug|Other	endometriosis	Endometriosis	Parallel Assignment	Interventional	Treatment	Randomized	A Clinical Study to Evaluate the Safety and Efficacy of Elagolix in Subjects With Moderate to Severe Endometriosis-Associated Pain	3	LS Mean of Difference	-1.05	0.016	ANCOVA	-1.9	-0.19	95	Standard Error of the Mean	0.43	Female	872	Completed	Phase 3
NCT01620528	4399549	8060333	Change From Baseline to Month 3 in HRPQ: Number of Hours of Work Lost From Workplace Due to Absenteeism	NA	elagolix|placebo	Drug|Other	endometriosis	Endometriosis	Parallel Assignment	Interventional	Treatment	Randomized	A Clinical Study to Evaluate the Safety and Efficacy of Elagolix in Subjects With Moderate to Severe Endometriosis-Associated Pain	3	Difference in LS Means	-1.78	0.001	ANCOVA	-2.65	-0.91	95	Standard Error of the Mean	0.44	Female	872	Completed	Phase 3
NCT01620528	4399552	8060334	Change From Baseline to Month 2 in HRPQ: Number of Hours of Work Lost From Workplace Due to Absenteeism	NA	elagolix|placebo	Drug|Other	endometriosis	Endometriosis	Parallel Assignment	Interventional	Treatment	Randomized	A Clinical Study to Evaluate the Safety and Efficacy of Elagolix in Subjects With Moderate to Severe Endometriosis-Associated Pain	3	Difference in LS Means	-0.47	0.172	ANCOVA	-1.16	0.21	95	Standard Error of the Mean	0.35	Female	872	Completed	Phase 3
NCT01620528	4399551	8060334	Change From Baseline to Month 2 in HRPQ: Number of Hours of Work Lost From Workplace Due to Absenteeism	NA	elagolix|placebo	Drug|Other	endometriosis	Endometriosis	Parallel Assignment	Interventional	Treatment	Randomized	A Clinical Study to Evaluate the Safety and Efficacy of Elagolix in Subjects With Moderate to Severe Endometriosis-Associated Pain	3	Difference in LS Means	-1.27	0.001	ANCOVA	-1.97	-0.57	95	Standard Error of the Mean	0.36	Female	872	Completed	Phase 3
NCT01620528	4399553	8060335	Change From Baseline to Month 1 in Health Related Productivity Questionnaire (HRPQ): Number of Hours of Work Lost From Workplace Due to Absenteeism	NA	elagolix|placebo	Drug|Other	endometriosis	Endometriosis	Parallel Assignment	Interventional	Treatment	Randomized	A Clinical Study to Evaluate the Safety and Efficacy of Elagolix in Subjects With Moderate to Severe Endometriosis-Associated Pain	3	Difference in LS Means	-1.16	0.002	ANCOVA	-1.9	-0.42	95	Standard Error of the Mean	0.38	Female	872	Completed	Phase 3
NCT01620528	4399554	8060335	Change From Baseline to Month 1 in Health Related Productivity Questionnaire (HRPQ): Number of Hours of Work Lost From Workplace Due to Absenteeism	NA	elagolix|placebo	Drug|Other	endometriosis	Endometriosis	Parallel Assignment	Interventional	Treatment	Randomized	A Clinical Study to Evaluate the Safety and Efficacy of Elagolix in Subjects With Moderate to Severe Endometriosis-Associated Pain	3	Difference in LS Means	0.12	0.741	ANCOVA	-0.61	0.85	95	Standard Error of the Mean	0.37	Female	872	Completed	Phase 3
NCT01620528	4399555	8060336	Change From Baseline to Month 6 in the Sexual Intercourse Domain of the EHP-30	NA	elagolix|placebo	Drug|Other	endometriosis	Endometriosis	Parallel Assignment	Interventional	Treatment	Randomized	A Clinical Study to Evaluate the Safety and Efficacy of Elagolix in Subjects With Moderate to Severe Endometriosis-Associated Pain	3	Difference in LS Means	-17.51	0.001	ANCOVA	-23.52	-11.5	95	Standard Error of the Mean	3.06	Female	872	Completed	Phase 3
NCT01620528	4399556	8060336	Change From Baseline to Month 6 in the Sexual Intercourse Domain of the EHP-30	NA	elagolix|placebo	Drug|Other	endometriosis	Endometriosis	Parallel Assignment	Interventional	Treatment	Randomized	A Clinical Study to Evaluate the Safety and Efficacy of Elagolix in Subjects With Moderate to Severe Endometriosis-Associated Pain	3	Difference in LS Means	-4.71	0.107	ANCOVA	-10.43	1.02	95	Standard Error of the Mean	2.91	Female	872	Completed	Phase 3
NCT01620528	4399558	8060337	Change From Baseline to Month 3 in the Sexual Intercourse Domain of the EHP-30	NA	elagolix|placebo	Drug|Other	endometriosis	Endometriosis	Parallel Assignment	Interventional	Treatment	Randomized	A Clinical Study to Evaluate the Safety and Efficacy of Elagolix in Subjects With Moderate to Severe Endometriosis-Associated Pain	3	Difference in LS Means	-4.74	0.047	ANCOVA	-9.43	-0.05	95	Standard Error of the Mean	2.39	Female	872	Completed	Phase 3
NCT01620528	4399557	8060337	Change From Baseline to Month 3 in the Sexual Intercourse Domain of the EHP-30	NA	elagolix|placebo	Drug|Other	endometriosis	Endometriosis	Parallel Assignment	Interventional	Treatment	Randomized	A Clinical Study to Evaluate the Safety and Efficacy of Elagolix in Subjects With Moderate to Severe Endometriosis-Associated Pain	3	Difference in LS Means	-13.86	0.001	ANCOVA	-18.89	-8.84	95	Standard Error of the Mean	2.56	Female	872	Completed	Phase 3
NCT01620528	4399560	8060338	Change From Baseline to Month 1 in the Sexual Intercourse Domain of the EHP-30	NA	elagolix|placebo	Drug|Other	endometriosis	Endometriosis	Parallel Assignment	Interventional	Treatment	Randomized	A Clinical Study to Evaluate the Safety and Efficacy of Elagolix in Subjects With Moderate to Severe Endometriosis-Associated Pain	3	LS Mean of Difference	-0.78	0.685	ANCOVA	-4.59	3.02	95	Standard Error of the Mean	1.94	Female	872	Completed	Phase 3
NCT01620528	4399559	8060338	Change From Baseline to Month 1 in the Sexual Intercourse Domain of the EHP-30	NA	elagolix|placebo	Drug|Other	endometriosis	Endometriosis	Parallel Assignment	Interventional	Treatment	Randomized	A Clinical Study to Evaluate the Safety and Efficacy of Elagolix in Subjects With Moderate to Severe Endometriosis-Associated Pain	3	Difference in LS Means	-5.04	0.013	ANCOVA	-9.04	-1.05	95	Standard Error of the Mean	2.03	Female	872	Completed	Phase 3
NCT01620528	4399561	8060339	Change From Baseline to Month 6 in the Pain Domain of the EHP-30	NA	elagolix|placebo	Drug|Other	endometriosis	Endometriosis	Parallel Assignment	Interventional	Treatment	Randomized	A Clinical Study to Evaluate the Safety and Efficacy of Elagolix in Subjects With Moderate to Severe Endometriosis-Associated Pain	3	Difference in LS Means	-25.1	0.001	ANCOVA	-29.12	-21.09	95	Standard Error of the Mean	2.04	Female	872	Completed	Phase 3
NCT01620528	4399562	8060339	Change From Baseline to Month 6 in the Pain Domain of the EHP-30	NA	elagolix|placebo	Drug|Other	endometriosis	Endometriosis	Parallel Assignment	Interventional	Treatment	Randomized	A Clinical Study to Evaluate the Safety and Efficacy of Elagolix in Subjects With Moderate to Severe Endometriosis-Associated Pain	3	Difference in LS Means	-12.57	0.001	ANCOVA	-16.48	-8.66	95	Standard Error of the Mean	1.99	Female	872	Completed	Phase 3
NCT01620528	4399564	8060340	Change From Baseline to Month 3 in the Pain Domain of the EHP-30	NA	elagolix|placebo	Drug|Other	endometriosis	Endometriosis	Parallel Assignment	Interventional	Treatment	Randomized	A Clinical Study to Evaluate the Safety and Efficacy of Elagolix in Subjects With Moderate to Severe Endometriosis-Associated Pain	3	Difference in LS Means	-9.28	0.001	ANCOVA	-12.66	-5.91	95	Standard Error of the Mean	1.72	Female	872	Completed	Phase 3
NCT01620528	4399563	8060340	Change From Baseline to Month 3 in the Pain Domain of the EHP-30	NA	elagolix|placebo	Drug|Other	endometriosis	Endometriosis	Parallel Assignment	Interventional	Treatment	Randomized	A Clinical Study to Evaluate the Safety and Efficacy of Elagolix in Subjects With Moderate to Severe Endometriosis-Associated Pain	3	Difference in LS Means	-18.75	0.001	ANCOVA	-22.22	-15.27	95	Standard Error of the Mean	1.77	Female	872	Completed	Phase 3
NCT01620528	4399566	8060341	Change From Baseline to Month 1 in the Pain Domain of the Endometriosis Health Profile-30 (EHP-30)	NA	elagolix|placebo	Drug|Other	endometriosis	Endometriosis	Parallel Assignment	Interventional	Treatment	Randomized	A Clinical Study to Evaluate the Safety and Efficacy of Elagolix in Subjects With Moderate to Severe Endometriosis-Associated Pain	3	Difference in LS Means	-6.29	0.001	ANCOVA	-9.37	-3.21	95	Standard Error of the Mean	1.57	Female	872	Completed	Phase 3
NCT01620528	4399565	8060341	Change From Baseline to Month 1 in the Pain Domain of the Endometriosis Health Profile-30 (EHP-30)	NA	elagolix|placebo	Drug|Other	endometriosis	Endometriosis	Parallel Assignment	Interventional	Treatment	Randomized	A Clinical Study to Evaluate the Safety and Efficacy of Elagolix in Subjects With Moderate to Severe Endometriosis-Associated Pain	3	Difference in LS Means	-9.76	0.001	ANCOVA	-12.91	-6.61	95	Standard Error of the Mean	1.6	Female	872	Completed	Phase 3
NCT01620528	4399568	8060342	Change From Baseline to Month 6 in NRS Scores	NA	elagolix|placebo	Drug|Other	endometriosis	Endometriosis	Parallel Assignment	Interventional	Treatment	Randomized	A Clinical Study to Evaluate the Safety and Efficacy of Elagolix in Subjects With Moderate to Severe Endometriosis-Associated Pain	3	LS Mean of Difference	-0.65	0.001	mixed-effects model	-1.04	-0.25	97.5	Standard Error of the Mean	0.176	Female	872	Completed	Phase 3
NCT01620528	4399567	8060342	Change From Baseline to Month 6 in NRS Scores	NA	elagolix|placebo	Drug|Other	endometriosis	Endometriosis	Parallel Assignment	Interventional	Treatment	Randomized	A Clinical Study to Evaluate the Safety and Efficacy of Elagolix in Subjects With Moderate to Severe Endometriosis-Associated Pain	3	LS Mean of Difference	-1.6	0.001	mixed-effects model	-2	-1.2	97.5	Standard Error of the Mean	0.179	Female	872	Completed	Phase 3
NCT01620528	4399569	8060343	Change From Baseline to Month 5 in NRS Scores	NA	elagolix|placebo	Drug|Other	endometriosis	Endometriosis	Parallel Assignment	Interventional	Treatment	Randomized	A Clinical Study to Evaluate the Safety and Efficacy of Elagolix in Subjects With Moderate to Severe Endometriosis-Associated Pain	3	LS Mean of Difference	-1.61	0.001	mixed-effects model	-1.99	-1.23	97.5	Standard Error of the Mean	0.17	Female	872	Completed	Phase 3
NCT01620528	4399570	8060343	Change From Baseline to Month 5 in NRS Scores	NA	elagolix|placebo	Drug|Other	endometriosis	Endometriosis	Parallel Assignment	Interventional	Treatment	Randomized	A Clinical Study to Evaluate the Safety and Efficacy of Elagolix in Subjects With Moderate to Severe Endometriosis-Associated Pain	3	LS Mean of Difference	-0.68	0.001	mixed-effects model	-1.05	-0.3	97.5	Standard Error of the Mean	0.167	Female	872	Completed	Phase 3
NCT01620528	4399571	8060344	Change From Baseline to Month 4 in NRS Scores	NA	elagolix|placebo	Drug|Other	endometriosis	Endometriosis	Parallel Assignment	Interventional	Treatment	Randomized	A Clinical Study to Evaluate the Safety and Efficacy of Elagolix in Subjects With Moderate to Severe Endometriosis-Associated Pain	3	LS Mean of Difference	-1.61	0.001	mixed-effects model	-1.98	-1.24	97.5	Standard Error of the Mean	0.165	Female	872	Completed	Phase 3
NCT01620528	4399572	8060344	Change From Baseline to Month 4 in NRS Scores	NA	elagolix|placebo	Drug|Other	endometriosis	Endometriosis	Parallel Assignment	Interventional	Treatment	Randomized	A Clinical Study to Evaluate the Safety and Efficacy of Elagolix in Subjects With Moderate to Severe Endometriosis-Associated Pain	3	LS Mean of Difference	-0.8	0.001	mixed-effects model	-1.17	-0.44	97.5	Standard Error of the Mean	0.163	Female	872	Completed	Phase 3
NCT01620528	4399573	8060345	Change From Baseline to Month 2 in NRS Scores	NA	elagolix|placebo	Drug|Other	endometriosis	Endometriosis	Parallel Assignment	Interventional	Treatment	Randomized	A Clinical Study to Evaluate the Safety and Efficacy of Elagolix in Subjects With Moderate to Severe Endometriosis-Associated Pain	3	LS Mean of Difference	-0.96	-0.96	mixed-effects model	-1.27	-0.65	97.5	Standard Error of the Mean	0.138	Female	872	Completed	Phase 3
NCT01620528	4399574	8060345	Change From Baseline to Month 2 in NRS Scores	NA	elagolix|placebo	Drug|Other	endometriosis	Endometriosis	Parallel Assignment	Interventional	Treatment	Randomized	A Clinical Study to Evaluate the Safety and Efficacy of Elagolix in Subjects With Moderate to Severe Endometriosis-Associated Pain	3	LS Mean of Difference	-0.47	0.001	mixed-effects model	-0.77	-0.16	97.5	Standard Error of the Mean	0.137	Female	872	Completed	Phase 3
NCT01620528	4399575	8060346	Change From Baseline to Month 1 in NRS Scores	NA	elagolix|placebo	Drug|Other	endometriosis	Endometriosis	Parallel Assignment	Interventional	Treatment	Randomized	A Clinical Study to Evaluate the Safety and Efficacy of Elagolix in Subjects With Moderate to Severe Endometriosis-Associated Pain	3	LS Mean of Difference	-0.4	0.001	mixed-effects model	-0.65	-0.16	97.5	Standard Error of the Mean	0.11	Female	872	Completed	Phase 3
NCT01620528	4399576	8060346	Change From Baseline to Month 1 in NRS Scores	NA	elagolix|placebo	Drug|Other	endometriosis	Endometriosis	Parallel Assignment	Interventional	Treatment	Randomized	A Clinical Study to Evaluate the Safety and Efficacy of Elagolix in Subjects With Moderate to Severe Endometriosis-Associated Pain	3	LS Mean of Difference	-0.28	0.011	mixed-effects model	-0.52	-0.03	95	Standard Error of the Mean	0.109	Female	872	Completed	Phase 3
NCT01620528	4399577	8060347	Response to PGIC at Month 6	NA	elagolix|placebo	Drug|Other	endometriosis	Endometriosis	Parallel Assignment	Interventional	Treatment	Randomized	A Clinical Study to Evaluate the Safety and Efficacy of Elagolix in Subjects With Moderate to Severe Endometriosis-Associated Pain	3	LS Mean of Difference	-1.35	0.001	ANOVA	-1.59	-1.11	95	Standard Error of the Mean	0.123	Female	872	Completed	Phase 3
NCT01620528	4399578	8060347	Response to PGIC at Month 6	NA	elagolix|placebo	Drug|Other	endometriosis	Endometriosis	Parallel Assignment	Interventional	Treatment	Randomized	A Clinical Study to Evaluate the Safety and Efficacy of Elagolix in Subjects With Moderate to Severe Endometriosis-Associated Pain	3	LS Mean of Difference	-0.72	0.001	ANOVA	-0.96	-0.48	95	Standard Error of the Mean	0.122	Female	872	Completed	Phase 3
NCT01620528	4399579	8060348	Response to PGIC at Month 5	NA	elagolix|placebo	Drug|Other	endometriosis	Endometriosis	Parallel Assignment	Interventional	Treatment	Randomized	A Clinical Study to Evaluate the Safety and Efficacy of Elagolix in Subjects With Moderate to Severe Endometriosis-Associated Pain	3	LS Mean of Difference	-1.32	0.001	ANOVA	-1.54	-1.1	95	Standard Error of the Mean	0.112	Female	872	Completed	Phase 3
NCT01620528	4399580	8060348	Response to PGIC at Month 5	NA	elagolix|placebo	Drug|Other	endometriosis	Endometriosis	Parallel Assignment	Interventional	Treatment	Randomized	A Clinical Study to Evaluate the Safety and Efficacy of Elagolix in Subjects With Moderate to Severe Endometriosis-Associated Pain	3	LS Mean of Difference	-0.69	0.001	ANOVA	-0.91	-0.48	95	Standard Error of the Mean	0.111	Female	872	Completed	Phase 3
NCT01620528	4399582	8060349	Response to PGIC at Month 4	NA	elagolix|placebo	Drug|Other	endometriosis	Endometriosis	Parallel Assignment	Interventional	Treatment	Randomized	A Clinical Study to Evaluate the Safety and Efficacy of Elagolix in Subjects With Moderate to Severe Endometriosis-Associated Pain	3	LS Mean of Difference	-0.63	0.001	ANOVA	-0.83	-0.42	95	Standard Error of the Mean	0.106	Female	872	Completed	Phase 3
NCT01620528	4399581	8060349	Response to PGIC at Month 4	NA	elagolix|placebo	Drug|Other	endometriosis	Endometriosis	Parallel Assignment	Interventional	Treatment	Randomized	A Clinical Study to Evaluate the Safety and Efficacy of Elagolix in Subjects With Moderate to Severe Endometriosis-Associated Pain	3	LS Mean of Difference	-1.26	0.001	ANOVA	-1.47	-1.05	95	Standard Error of the Mean	0.107	Female	872	Completed	Phase 3
NCT01620528	4399584	8060350	Response to PGIC at Month 3	NA	elagolix|placebo	Drug|Other	endometriosis	Endometriosis	Parallel Assignment	Interventional	Treatment	Randomized	A Clinical Study to Evaluate the Safety and Efficacy of Elagolix in Subjects With Moderate to Severe Endometriosis-Associated Pain	3	LS Mean of Difference	-0.61	0.001	ANOVA	-0.81	-0.41	95	Standard Error of the Mean	0.101	Female	872	Completed	Phase 3
NCT01620528	4399583	8060350	Response to PGIC at Month 3	NA	elagolix|placebo	Drug|Other	endometriosis	Endometriosis	Parallel Assignment	Interventional	Treatment	Randomized	A Clinical Study to Evaluate the Safety and Efficacy of Elagolix in Subjects With Moderate to Severe Endometriosis-Associated Pain	3	LS Mean of Difference	-1.12	0.001	ANOVA	-1.32	-0.92	95	Standard Error of the Mean	0.102	Female	872	Completed	Phase 3
NCT01620528	4399586	8060351	Response to PGIC at Month 2	NA	elagolix|placebo	Drug|Other	endometriosis	Endometriosis	Parallel Assignment	Interventional	Treatment	Randomized	A Clinical Study to Evaluate the Safety and Efficacy of Elagolix in Subjects With Moderate to Severe Endometriosis-Associated Pain	3	LS Mean of Difference	-0.39	0.001	ANOVA	-0.58	-0.19	95	Standard Error of the Mean	0.098	Female	872	Completed	Phase 3
NCT01620528	4399585	8060351	Response to PGIC at Month 2	NA	elagolix|placebo	Drug|Other	endometriosis	Endometriosis	Parallel Assignment	Interventional	Treatment	Randomized	A Clinical Study to Evaluate the Safety and Efficacy of Elagolix in Subjects With Moderate to Severe Endometriosis-Associated Pain	3	LS Mean of Difference	-1.02	0.001	ANOVA	-1.21	-0.82	95	Standard Error of the Mean	0.099	Female	872	Completed	Phase 3
NCT01620528	4399587	8060352	Response to Patient Global Impression of Change (PGIC) at Month 1	NA	elagolix|placebo	Drug|Other	endometriosis	Endometriosis	Parallel Assignment	Interventional	Treatment	Randomized	A Clinical Study to Evaluate the Safety and Efficacy of Elagolix in Subjects With Moderate to Severe Endometriosis-Associated Pain	3	LS Mean of Difference	-0.74	0.001	ANOVA	-0.93	-0.56	95	Standard Error of the Mean	0.095	Female	872	Completed	Phase 3
NCT01620528	4399588	8060352	Response to Patient Global Impression of Change (PGIC) at Month 1	NA	elagolix|placebo	Drug|Other	endometriosis	Endometriosis	Parallel Assignment	Interventional	Treatment	Randomized	A Clinical Study to Evaluate the Safety and Efficacy of Elagolix in Subjects With Moderate to Severe Endometriosis-Associated Pain	3	LS Mean of Difference	-0.53	0.001	ANOVA	-0.72	-0.34	95	Standard Error of the Mean	0.094	Female	872	Completed	Phase 3
NCT01620528	4399589	8060353	Change From Baseline to Month 5 in Analgesic Use Across Both Classes of Rescue Analgesics	NA	elagolix|placebo	Drug|Other	endometriosis	Endometriosis	Parallel Assignment	Interventional	Treatment	Randomized	A Clinical Study to Evaluate the Safety and Efficacy of Elagolix in Subjects With Moderate to Severe Endometriosis-Associated Pain	3	LS Mean of Difference	-0.3	0.001	mixed-effects model	-0.42	-0.18	97.5	Standard Error of the Mean	0.054	Female	872	Completed	Phase 3
NCT01620528	4399590	8060353	Change From Baseline to Month 5 in Analgesic Use Across Both Classes of Rescue Analgesics	NA	elagolix|placebo	Drug|Other	endometriosis	Endometriosis	Parallel Assignment	Interventional	Treatment	Randomized	A Clinical Study to Evaluate the Safety and Efficacy of Elagolix in Subjects With Moderate to Severe Endometriosis-Associated Pain	3	LS Mean of Difference	-0.07	0.2	mixed-effects model	-0.19	0.05	97.5	Standard Error of the Mean	0.053	Female	872	Completed	Phase 3
NCT01620528	4399592	8060354	Change From Baseline to Month 4 in Analgesic Use Across Both Classes of Rescue Analgesics	NA	elagolix|placebo	Drug|Other	endometriosis	Endometriosis	Parallel Assignment	Interventional	Treatment	Randomized	A Clinical Study to Evaluate the Safety and Efficacy of Elagolix in Subjects With Moderate to Severe Endometriosis-Associated Pain	3	LS Mean of Difference	-0.11	0.037	mixed-effects model	-0.23	0.01	97.5	Standard Error of the Mean	0.053	Female	872	Completed	Phase 3
NCT01620528	4399591	8060354	Change From Baseline to Month 4 in Analgesic Use Across Both Classes of Rescue Analgesics	NA	elagolix|placebo	Drug|Other	endometriosis	Endometriosis	Parallel Assignment	Interventional	Treatment	Randomized	A Clinical Study to Evaluate the Safety and Efficacy of Elagolix in Subjects With Moderate to Severe Endometriosis-Associated Pain	3	LS Mean of Difference	-0.29	0.001	mixed-effects model	-0.41	-0.17	97.5	Standard Error of the Mean	0.053	Female	872	Completed	Phase 3
NCT01620528	4399594	8060355	Change From Baseline to Month 2 in Analgesic Use Across Both Classes of Rescue Analgesics	NA	elagolix|placebo	Drug|Other	endometriosis	Endometriosis	Parallel Assignment	Interventional	Treatment	Randomized	A Clinical Study to Evaluate the Safety and Efficacy of Elagolix in Subjects With Moderate to Severe Endometriosis-Associated Pain	3	LS Mean of Difference	-0.03	0.519	mixed-effects model	-0.13	0.07	97.5	Standard Error of the Mean	0.047	Female	872	Completed	Phase 3
NCT01620528	4399593	8060355	Change From Baseline to Month 2 in Analgesic Use Across Both Classes of Rescue Analgesics	NA	elagolix|placebo	Drug|Other	endometriosis	Endometriosis	Parallel Assignment	Interventional	Treatment	Randomized	A Clinical Study to Evaluate the Safety and Efficacy of Elagolix in Subjects With Moderate to Severe Endometriosis-Associated Pain	3	LS Mean of Difference	-0.22	0.001	mixed-effects model	-0.32	-0.11	97.5	Standard Error of the Mean	0.047	Female	872	Completed	Phase 3
NCT01620528	4399595	8060356	Change From Baseline to Month 1 in Analgesic Use Across Both Classes of Rescue Analgesics	NA	elagolix|placebo	Drug|Other	endometriosis	Endometriosis	Parallel Assignment	Interventional	Treatment	Randomized	A Clinical Study to Evaluate the Safety and Efficacy of Elagolix in Subjects With Moderate to Severe Endometriosis-Associated Pain	3	LS Mean of Difference	-0.12	0.006	mixed-effects model	-0.22	-0.02	97.5	Standard Error of the Mean	0.044	Female	872	Completed	Phase 3
NCT01620528	4399596	8060356	Change From Baseline to Month 1 in Analgesic Use Across Both Classes of Rescue Analgesics	NA	elagolix|placebo	Drug|Other	endometriosis	Endometriosis	Parallel Assignment	Interventional	Treatment	Randomized	A Clinical Study to Evaluate the Safety and Efficacy of Elagolix in Subjects With Moderate to Severe Endometriosis-Associated Pain	3	LS Mean of Difference	-0.04	0.313	mixed-effects model	-0.14	0.05	97.5	Standard Error of the Mean	0.044	Female	872	Completed	Phase 3
NCT01620528	4399597	8060357	Change From Baseline to Month 6 in Mean Pain Score of DYSP	NA	elagolix|placebo	Drug|Other	endometriosis	Endometriosis	Parallel Assignment	Interventional	Treatment	Randomized	A Clinical Study to Evaluate the Safety and Efficacy of Elagolix in Subjects With Moderate to Severe Endometriosis-Associated Pain	3	LS Mean of Difference	-0.3	0.001	mixed-effects model	-0.48	-0.13	97.5	Standard Error of the Mean	0.078	Female	872	Completed	Phase 3
NCT01620528	4399598	8060357	Change From Baseline to Month 6 in Mean Pain Score of DYSP	NA	elagolix|placebo	Drug|Other	endometriosis	Endometriosis	Parallel Assignment	Interventional	Treatment	Randomized	A Clinical Study to Evaluate the Safety and Efficacy of Elagolix in Subjects With Moderate to Severe Endometriosis-Associated Pain	3	LS Mean of Difference	-0.12	0.118	mixed-effects model	-0.28	0.05	97.5	Standard Error of the Mean	0.074	Female	872	Completed	Phase 3
NCT01620528	4399599	8060358	Change From Baseline to Month 5 in Mean Pain Score of DYSP	NA	elagolix|placebo	Drug|Other	endometriosis	Endometriosis	Parallel Assignment	Interventional	Treatment	Randomized	A Clinical Study to Evaluate the Safety and Efficacy of Elagolix in Subjects With Moderate to Severe Endometriosis-Associated Pain	3	LS Mean of Difference	-0.27	0.001	mixed-effects model	-0.44	-0.1	97.5	Standard Error of the Mean	0.076	Female	872	Completed	Phase 3
NCT01620528	4399600	8060358	Change From Baseline to Month 5 in Mean Pain Score of DYSP	NA	elagolix|placebo	Drug|Other	endometriosis	Endometriosis	Parallel Assignment	Interventional	Treatment	Randomized	A Clinical Study to Evaluate the Safety and Efficacy of Elagolix in Subjects With Moderate to Severe Endometriosis-Associated Pain	3	LS Mean of Difference	-0.14	0.06	mixed-effects model	-0.3	0.03	97.5	Standard Error of the Mean	0.073	Female	872	Completed	Phase 3
NCT01620528	4399601	8060359	Change From Baseline to Month 4 in Mean Pain Score of DYSP	NA	elagolix|placebo	Drug|Other	endometriosis	Endometriosis	Parallel Assignment	Interventional	Treatment	Randomized	A Clinical Study to Evaluate the Safety and Efficacy of Elagolix in Subjects With Moderate to Severe Endometriosis-Associated Pain	3	LS Mean of Difference	-0.34	0.001	mixed-effects model	-0.5	-0.18	97.5	Standard Error of the Mean	0.071	Female	872	Completed	Phase 3
NCT01620528	4399602	8060359	Change From Baseline to Month 4 in Mean Pain Score of DYSP	NA	elagolix|placebo	Drug|Other	endometriosis	Endometriosis	Parallel Assignment	Interventional	Treatment	Randomized	A Clinical Study to Evaluate the Safety and Efficacy of Elagolix in Subjects With Moderate to Severe Endometriosis-Associated Pain	3	LS Mean of Difference	-0.18	0.009	mixed-effects model	-0.34	-0.03	97.5	Standard Error of the Mean	0.069	Female	872	Completed	Phase 3
NCT01620528	4399603	8060360	Change From Baseline to Month 2 in Mean Pain Score of DYSP	NA	elagolix|placebo	Drug|Other	endometriosis	Endometriosis	Parallel Assignment	Interventional	Treatment	Randomized	A Clinical Study to Evaluate the Safety and Efficacy of Elagolix in Subjects With Moderate to Severe Endometriosis-Associated Pain	3	LS Mean of Difference	-0.12	0.058	mixed-effects model	-0.25	0.02	97.5	Standard Error of the Mean	0.061	Female	872	Completed	Phase 3
NCT01620528	4399604	8060360	Change From Baseline to Month 2 in Mean Pain Score of DYSP	NA	elagolix|placebo	Drug|Other	endometriosis	Endometriosis	Parallel Assignment	Interventional	Treatment	Randomized	A Clinical Study to Evaluate the Safety and Efficacy of Elagolix in Subjects With Moderate to Severe Endometriosis-Associated Pain	3	LS Mean of Difference	-0.07	0.252	mixed-effects model	-0.2	0.07	97.5	Standard Error of the Mean	0.06	Female	872	Completed	Phase 3
NCT01620528	4399606	8060361	Change From Baseline to Month 1 in Mean Pain Score of DYSP	NA	elagolix|placebo	Drug|Other	endometriosis	Endometriosis	Parallel Assignment	Interventional	Treatment	Randomized	A Clinical Study to Evaluate the Safety and Efficacy of Elagolix in Subjects With Moderate to Severe Endometriosis-Associated Pain	3	LS Mean of Difference	-0.11	0.038	mixed-effects model	-0.22	0.01	97.5	Standard Error of the Mean	0.052	Female	872	Completed	Phase 3
NCT01620528	4399605	8060361	Change From Baseline to Month 1 in Mean Pain Score of DYSP	NA	elagolix|placebo	Drug|Other	endometriosis	Endometriosis	Parallel Assignment	Interventional	Treatment	Randomized	A Clinical Study to Evaluate the Safety and Efficacy of Elagolix in Subjects With Moderate to Severe Endometriosis-Associated Pain	3	LS Mean of Difference	-0.04	0.488	mixed-effects model	-0.16	0.08	97.5	Standard Error of the Mean	0.053	Female	872	Completed	Phase 3
NCT01620528	4399608	8060362	Percent Change From Baseline to Month 6 in Mean Pain Score for NMPP	NA	elagolix|placebo	Drug|Other	endometriosis	Endometriosis	Parallel Assignment	Interventional	Treatment	Randomized	A Clinical Study to Evaluate the Safety and Efficacy of Elagolix in Subjects With Moderate to Severe Endometriosis-Associated Pain	3	LS Mean of Difference	-12.37	0.001	mixed-effects model	-20.92	-3.83	97.5	Standard Error of the Mean	3.805	Female	872	Completed	Phase 3
NCT01620528	4399607	8060362	Percent Change From Baseline to Month 6 in Mean Pain Score for NMPP	NA	elagolix|placebo	Drug|Other	endometriosis	Endometriosis	Parallel Assignment	Interventional	Treatment	Randomized	A Clinical Study to Evaluate the Safety and Efficacy of Elagolix in Subjects With Moderate to Severe Endometriosis-Associated Pain	3	LS Mean of Difference	-29.97	0.001	mixed-effects model	-38.66	-21.28	97.5	Standard Error of the Mean	3.868	Female	872	Completed	Phase 3
NCT01620528	4399610	8060363	Percent Change From Baseline to Month 5 in Mean Pain Score for NMPP	NA	elagolix|placebo	Drug|Other	endometriosis	Endometriosis	Parallel Assignment	Interventional	Treatment	Randomized	A Clinical Study to Evaluate the Safety and Efficacy of Elagolix in Subjects With Moderate to Severe Endometriosis-Associated Pain	3	LS Mean of Difference	-11.55	0.002	mixed-effects model	-19.94	-3.16	97.5	Standard Error of the Mean	3.736	Female	872	Completed	Phase 3
NCT01620528	4399609	8060363	Percent Change From Baseline to Month 5 in Mean Pain Score for NMPP	NA	elagolix|placebo	Drug|Other	endometriosis	Endometriosis	Parallel Assignment	Interventional	Treatment	Randomized	A Clinical Study to Evaluate the Safety and Efficacy of Elagolix in Subjects With Moderate to Severe Endometriosis-Associated Pain	3	LS Mean of Difference	-29.68	0.001	mixed-effects model	-38.19	-21.18	97.5	Standard Error of the Mean	3.788	Female	872	Completed	Phase 3
NCT01620528	4399611	8060364	Percent Change From Baseline to Month 4 in Mean Pain Score for NMPP	NA	elagolix|placebo	Drug|Other	endometriosis	Endometriosis	Parallel Assignment	Interventional	Treatment	Randomized	A Clinical Study to Evaluate the Safety and Efficacy of Elagolix in Subjects With Moderate to Severe Endometriosis-Associated Pain	3	LS Mean of Difference	-30.41	0.001	mixed-effects model	-38.78	-22.04	97.5	Standard Error of the Mean	3.729	Female	872	Completed	Phase 3
NCT01620528	4399612	8060364	Percent Change From Baseline to Month 4 in Mean Pain Score for NMPP	NA	elagolix|placebo	Drug|Other	endometriosis	Endometriosis	Parallel Assignment	Interventional	Treatment	Randomized	A Clinical Study to Evaluate the Safety and Efficacy of Elagolix in Subjects With Moderate to Severe Endometriosis-Associated Pain	3	LS Mean of Difference	-14.11	0.001	mixed-effects model	-22.36	-5.87	97.5	Standard Error of the Mean	3.673	Female	872	Completed	Phase 3
NCT01620528	4399614	8060365	Percent Change From Baseline to Month 3 in Mean Pain Score for NMPP	NA	elagolix|placebo	Drug|Other	endometriosis	Endometriosis	Parallel Assignment	Interventional	Treatment	Randomized	A Clinical Study to Evaluate the Safety and Efficacy of Elagolix in Subjects With Moderate to Severe Endometriosis-Associated Pain	3	LS Mean of Difference	-8.47	0.015	mixed-effects model	-16.27	-0.66	97.5	Standard Error of the Mean	3.475	Female	872	Completed	Phase 3
NCT01620528	4399613	8060365	Percent Change From Baseline to Month 3 in Mean Pain Score for NMPP	NA	elagolix|placebo	Drug|Other	endometriosis	Endometriosis	Parallel Assignment	Interventional	Treatment	Randomized	A Clinical Study to Evaluate the Safety and Efficacy of Elagolix in Subjects With Moderate to Severe Endometriosis-Associated Pain	3	LS Mean of Difference	-22.49	0.001	mixed-effects model	-30.38	-14.6	97.5	Standard Error of the Mean	3.514	Female	872	Completed	Phase 3
NCT01620528	4399615	8060366	Percent Change From Baseline to Month 2 in Mean Pain Score for NMPP	NA	elagolix|placebo	Drug|Other	endometriosis	Endometriosis	Parallel Assignment	Interventional	Treatment	Randomized	A Clinical Study to Evaluate the Safety and Efficacy of Elagolix in Subjects With Moderate to Severe Endometriosis-Associated Pain	3	LS Mean of Difference	-13.72	0.001	mixed-effects model	-21.01	-6.42	97.5	Standard Error of the Mean	3.249	Female	872	Completed	Phase 3
NCT01620528	4399616	8060366	Percent Change From Baseline to Month 2 in Mean Pain Score for NMPP	NA	elagolix|placebo	Drug|Other	endometriosis	Endometriosis	Parallel Assignment	Interventional	Treatment	Randomized	A Clinical Study to Evaluate the Safety and Efficacy of Elagolix in Subjects With Moderate to Severe Endometriosis-Associated Pain	3	LS Mean of Difference	-5.69	0.078	mixed-effects model	-12.93	1.56	97.5	Standard Error of the Mean	3.226	Female	872	Completed	Phase 3
NCT01620528	4399617	8060367	Percent Change From Baseline to Month 1 in Mean Pain Score for NMPP	NA	elagolix|placebo	Drug|Other	endometriosis	Endometriosis	Parallel Assignment	Interventional	Treatment	Randomized	A Clinical Study to Evaluate the Safety and Efficacy of Elagolix in Subjects With Moderate to Severe Endometriosis-Associated Pain	3	LS Mean of Difference	-7.72	0.005	mixed-effects model	-13.9	-1.53	97.5	Standard Error of the Mean	2.756	Female	872	Completed	Phase 3
NCT01620528	4399618	8060367	Percent Change From Baseline to Month 1 in Mean Pain Score for NMPP	NA	elagolix|placebo	Drug|Other	endometriosis	Endometriosis	Parallel Assignment	Interventional	Treatment	Randomized	A Clinical Study to Evaluate the Safety and Efficacy of Elagolix in Subjects With Moderate to Severe Endometriosis-Associated Pain	3	LS Mean of Difference	-6.23	0.024	mixed-effects model	-12.4	-0.06	97.5	Standard Error of the Mean	2.748	Female	872	Completed	Phase 3
NCT01620528	4399619	8060368	Change From Baseline to Month 5 in Mean Pain Score for NMPP	NA	elagolix|placebo	Drug|Other	endometriosis	Endometriosis	Parallel Assignment	Interventional	Treatment	Randomized	A Clinical Study to Evaluate the Safety and Efficacy of Elagolix in Subjects With Moderate to Severe Endometriosis-Associated Pain	3	LS Mean of Difference	-0.39	0.001	mixed-effects model	-0.52	-0.27	97.5	Standard Error of the Mean	0.054	Female	872	Completed	Phase 3
NCT01620528	4399620	8060368	Change From Baseline to Month 5 in Mean Pain Score for NMPP	NA	elagolix|placebo	Drug|Other	endometriosis	Endometriosis	Parallel Assignment	Interventional	Treatment	Randomized	A Clinical Study to Evaluate the Safety and Efficacy of Elagolix in Subjects With Moderate to Severe Endometriosis-Associated Pain	3	LS Mean of Difference	-0.15	0.004	mixed-effects model	-0.27	-0.03	97.5	Standard Error of the Mean	0.053	Female	872	Completed	Phase 3
NCT01620528	4399621	8060369	Change From Baseline to Month 4 in Mean Pain Score for NMPP	NA	elagolix|placebo	Drug|Other	endometriosis	Endometriosis	Parallel Assignment	Interventional	Treatment	Randomized	A Clinical Study to Evaluate the Safety and Efficacy of Elagolix in Subjects With Moderate to Severe Endometriosis-Associated Pain	3	LS Mean of Difference	-0.39	0.001	mixed-effects model	-0.51	-0.27	97.5	Standard Error of the Mean	0.054	Female	872	Completed	Phase 3
NCT01620528	4399622	8060369	Change From Baseline to Month 4 in Mean Pain Score for NMPP	NA	elagolix|placebo	Drug|Other	endometriosis	Endometriosis	Parallel Assignment	Interventional	Treatment	Randomized	A Clinical Study to Evaluate the Safety and Efficacy of Elagolix in Subjects With Moderate to Severe Endometriosis-Associated Pain	3	LS Mean of Difference	-0.19	0.001	mixed-effects model	-0.31	-0.07	97.5	Standard Error of the Mean	0.053	Female	872	Completed	Phase 3
NCT01620528	4399624	8060370	Change From Baseline to Month 3 in Mean Pain Score for NMPP	NA	elagolix|placebo	Drug|Other	endometriosis	Endometriosis	Parallel Assignment	Interventional	Treatment	Randomized	A Clinical Study to Evaluate the Safety and Efficacy of Elagolix in Subjects With Moderate to Severe Endometriosis-Associated Pain	3	LS Mean of Difference	-0.12	0.017	mixed-effects model	-0.23	-0.01	97.5	Standard Error of the Mean	0.05	Female	872	Completed	Phase 3
NCT01620528	4399623	8060370	Change From Baseline to Month 3 in Mean Pain Score for NMPP	NA	elagolix|placebo	Drug|Other	endometriosis	Endometriosis	Parallel Assignment	Interventional	Treatment	Randomized	A Clinical Study to Evaluate the Safety and Efficacy of Elagolix in Subjects With Moderate to Severe Endometriosis-Associated Pain	3	LS Mean of Difference	-0.29	0.001	mixed-effects model	-0.41	-0.18	97.5	Standard Error of the Mean	0.05	Female	872	Completed	Phase 3
NCT01620528	4399626	8060371	Change From Baseline to Month 2 in Mean Pain Score for NMPP	NA	elagolix|placebo	Drug|Other	endometriosis	Endometriosis	Parallel Assignment	Interventional	Treatment	Randomized	A Clinical Study to Evaluate the Safety and Efficacy of Elagolix in Subjects With Moderate to Severe Endometriosis-Associated Pain	3	LS Mean of Difference	-0.08	0.092	mixed-effects model	-0.18	0.02	97.5	Standard Error of the Mean	0.045	Female	872	Completed	Phase 3
NCT01620528	4399625	8060371	Change From Baseline to Month 2 in Mean Pain Score for NMPP	NA	elagolix|placebo	Drug|Other	endometriosis	Endometriosis	Parallel Assignment	Interventional	Treatment	Randomized	A Clinical Study to Evaluate the Safety and Efficacy of Elagolix in Subjects With Moderate to Severe Endometriosis-Associated Pain	3	LS Mean of Difference	-0.18	0.001	mixed-effects model	-0.28	-0.08	97.5	Standard Error of the Mean	0.045	Female	872	Completed	Phase 3
NCT01620528	4399628	8060372	Change From Baseline to Month 1 in Mean Pain Score for NMPP	NA	elagolix|placebo	Drug|Other	endometriosis	Endometriosis	Parallel Assignment	Interventional	Treatment	Randomized	A Clinical Study to Evaluate the Safety and Efficacy of Elagolix in Subjects With Moderate to Severe Endometriosis-Associated Pain	3	LS Mean of Difference	-0.06	0.111	mixed-effects model	-0.14	0.02	97.5	Standard Error of the Mean	0.036	Female	872	Completed	Phase 3
NCT01620528	4399627	8060372	Change From Baseline to Month 1 in Mean Pain Score for NMPP	NA	elagolix|placebo	Drug|Other	endometriosis	Endometriosis	Parallel Assignment	Interventional	Treatment	Randomized	A Clinical Study to Evaluate the Safety and Efficacy of Elagolix in Subjects With Moderate to Severe Endometriosis-Associated Pain	3	LS Mean of Difference	-0.1	0.008	mixed-effects model	-0.18	-0.01	97.5	Standard Error of the Mean	0.036	Female	872	Completed	Phase 3
NCT01620528	4399630	8060373	Percent Change From Baseline to Month 6 in Mean Pain Score for DYS	NA	elagolix|placebo	Drug|Other	endometriosis	Endometriosis	Parallel Assignment	Interventional	Treatment	Randomized	A Clinical Study to Evaluate the Safety and Efficacy of Elagolix in Subjects With Moderate to Severe Endometriosis-Associated Pain	3	LS Mean of Difference	-21.39	0.001	mixed-effects model	-29.2	-13.57	97.5	Standard Error of the Mean	3.479	Female	872	Completed	Phase 3
NCT01620528	4399629	8060373	Percent Change From Baseline to Month 6 in Mean Pain Score for DYS	NA	elagolix|placebo	Drug|Other	endometriosis	Endometriosis	Parallel Assignment	Interventional	Treatment	Randomized	A Clinical Study to Evaluate the Safety and Efficacy of Elagolix in Subjects With Moderate to Severe Endometriosis-Associated Pain	3	LS Mean of Difference	-60.78	0.001	mixed-effects model	-68.77	-52.79	97.5	Standard Error of the Mean	3.557	Female	872	Completed	Phase 3
NCT01620528	4399632	8060374	Percent Change From Baseline to Month 5 in Mean Pain Score for DYS	NA	elagolix|placebo	Drug|Other	endometriosis	Endometriosis	Parallel Assignment	Interventional	Treatment	Randomized	A Clinical Study to Evaluate the Safety and Efficacy of Elagolix in Subjects With Moderate to Severe Endometriosis-Associated Pain	3	LS Mean of Difference	-28.63	0.001	mixed-effects model	-35.96	-21.31	97.5	Standard Error of the Mean	3.26	Female	872	Completed	Phase 3
NCT01620528	4399631	8060374	Percent Change From Baseline to Month 5 in Mean Pain Score for DYS	NA	elagolix|placebo	Drug|Other	endometriosis	Endometriosis	Parallel Assignment	Interventional	Treatment	Randomized	A Clinical Study to Evaluate the Safety and Efficacy of Elagolix in Subjects With Moderate to Severe Endometriosis-Associated Pain	3	LS Mean of Difference	-66.5	0.001	mixed-effects model	-73.95	-59.04	97.5	Standard Error of the Mean	3.321	Female	872	Completed	Phase 3
NCT01620528	4399634	8060375	Percent Change From Baseline to Month 4 in Mean Pain Score for DYS	NA	elagolix|placebo	Drug|Other	endometriosis	Endometriosis	Parallel Assignment	Interventional	Treatment	Randomized	A Clinical Study to Evaluate the Safety and Efficacy of Elagolix in Subjects With Moderate to Severe Endometriosis-Associated Pain	3	LS Mean of Difference	-29.94	0.001	mixed-effects model	-37.28	-22.59	97.5	Standard Error of the Mean	3.272	Female	872	Completed	Phase 3
NCT01620528	4399633	8060375	Percent Change From Baseline to Month 4 in Mean Pain Score for DYS	NA	elagolix|placebo	Drug|Other	endometriosis	Endometriosis	Parallel Assignment	Interventional	Treatment	Randomized	A Clinical Study to Evaluate the Safety and Efficacy of Elagolix in Subjects With Moderate to Severe Endometriosis-Associated Pain	3	LS Mean of Difference	-61.9	0.001	mixed-effects model	-69.44	-54.36	97.5	Standard Error of the Mean	3.356	Female	872	Completed	Phase 3
NCT01620528	4399636	8060376	Percent Change From Baseline to Month 3 in Mean Pain Score for DYS	NA	elagolix|placebo	Drug|Other	endometriosis	Endometriosis	Parallel Assignment	Interventional	Treatment	Randomized	A Clinical Study to Evaluate the Safety and Efficacy of Elagolix in Subjects With Moderate to Severe Endometriosis-Associated Pain	3	LS Mean of Difference	-32.21	0.001	mixed-effects model	-39.35	-25.08	97.5	Standard Error of the Mean	3.177	Female	872	Completed	Phase 3
NCT01620528	4399635	8060376	Percent Change From Baseline to Month 3 in Mean Pain Score for DYS	NA	elagolix|placebo	Drug|Other	endometriosis	Endometriosis	Parallel Assignment	Interventional	Treatment	Randomized	A Clinical Study to Evaluate the Safety and Efficacy of Elagolix in Subjects With Moderate to Severe Endometriosis-Associated Pain	3	LS Mean of Difference	-64.94	0.001	mixed-effects model	-72.19	-57.68	97.5	Standard Error of the Mean	3.23	Female	872	Completed	Phase 3
NCT01620528	4399638	8060377	Percent Change From Baseline to Month 2 in Mean Pain Score for DYS	NA	elagolix|placebo	Drug|Other	endometriosis	Endometriosis	Parallel Assignment	Interventional	Treatment	Randomized	A Clinical Study to Evaluate the Safety and Efficacy of Elagolix in Subjects With Moderate to Severe Endometriosis-Associated Pain	3	LS Mean of Difference	-30.79	-30.79	mixed-effects model	-37.77	-23.82	97.5	Standard Error of the Mean	3.107	Female	872	Completed	Phase 3
NCT01620528	4399637	8060377	Percent Change From Baseline to Month 2 in Mean Pain Score for DYS	NA	elagolix|placebo	Drug|Other	endometriosis	Endometriosis	Parallel Assignment	Interventional	Treatment	Randomized	A Clinical Study to Evaluate the Safety and Efficacy of Elagolix in Subjects With Moderate to Severe Endometriosis-Associated Pain	3	LS Mean of Difference	-63.78	0.001	mixed-effects model	-70.85	-56.71	97.5	Standard Error of the Mean	3.148	Female	872	Completed	Phase 3
NCT01620528	4399640	8060378	Percent Change From Baseline to Month 1 in Mean Pain Score for DYS	NA	elagolix|placebo	Drug|Other	endometriosis	Endometriosis	Parallel Assignment	Interventional	Treatment	Randomized	A Clinical Study to Evaluate the Safety and Efficacy of Elagolix in Subjects With Moderate to Severe Endometriosis-Associated Pain	3	LS Mean of Difference	-24.07	0.001	mixed-effects model	-31.45	-16.69	97.5	Standard Error of the Mean	3.288	Female	872	Completed	Phase 3
NCT01620528	4399639	8060378	Percent Change From Baseline to Month 1 in Mean Pain Score for DYS	NA	elagolix|placebo	Drug|Other	endometriosis	Endometriosis	Parallel Assignment	Interventional	Treatment	Randomized	A Clinical Study to Evaluate the Safety and Efficacy of Elagolix in Subjects With Moderate to Severe Endometriosis-Associated Pain	3	LS Mean of Difference	-31.01	0.001	mixed-effects model	-38.41	-23.6	97.5	Standard Error of the Mean	3.299	Female	872	Completed	Phase 3
NCT01620528	4399641	8060379	Change From Baseline to Month 5 in Mean Pain Score for DYS	NA	elagolix|placebo	Drug|Other	endometriosis	Endometriosis	Parallel Assignment	Interventional	Treatment	Randomized	A Clinical Study to Evaluate the Safety and Efficacy of Elagolix in Subjects With Moderate to Severe Endometriosis-Associated Pain	3	LS Mean of Difference	-1.41	0.001	mixed-effects model	-1.58	-1.25	97.5	Standard Error of the Mean	0.072	Female	872	Completed	Phase 3
NCT01620528	4399642	8060379	Change From Baseline to Month 5 in Mean Pain Score for DYS	NA	elagolix|placebo	Drug|Other	endometriosis	Endometriosis	Parallel Assignment	Interventional	Treatment	Randomized	A Clinical Study to Evaluate the Safety and Efficacy of Elagolix in Subjects With Moderate to Severe Endometriosis-Associated Pain	3	LS Mean of Difference	-0.59	0.001	mixed-effects model	-0.75	-0.43	97.5	Standard Error of the Mean	0.071	Female	872	Completed	Phase 3
NCT01620528	4399643	8060380	Change From Baseline to Month 4 in Mean Pain Score for DYS	NA	elagolix|placebo	Drug|Other	endometriosis	Endometriosis	Parallel Assignment	Interventional	Treatment	Randomized	A Clinical Study to Evaluate the Safety and Efficacy of Elagolix in Subjects With Moderate to Severe Endometriosis-Associated Pain	3	LS Mean of Difference	-1.32	0.001	mixed-effects model	-1.49	-1.16	97.5	Standard Error of the Mean	0.072	Female	872	Completed	Phase 3
NCT01620528	4399644	8060380	Change From Baseline to Month 4 in Mean Pain Score for DYS	NA	elagolix|placebo	Drug|Other	endometriosis	Endometriosis	Parallel Assignment	Interventional	Treatment	Randomized	A Clinical Study to Evaluate the Safety and Efficacy of Elagolix in Subjects With Moderate to Severe Endometriosis-Associated Pain	3	LS Mean of Difference	-0.65	0.001	mixed-effects model	-0.81	-0.49	97.5	Standard Error of the Mean	0.071	Female	872	Completed	Phase 3
NCT01620528	4399646	8060381	Change From Baseline to Month 3 in Mean Pain Score for DYS	NA	elagolix|placebo	Drug|Other	endometriosis	Endometriosis	Parallel Assignment	Interventional	Treatment	Randomized	A Clinical Study to Evaluate the Safety and Efficacy of Elagolix in Subjects With Moderate to Severe Endometriosis-Associated Pain	3	LS Mean of Difference	-0.68	0.001	mixed-effects model	-0.83	-0.53	97.5	Standard Error of the Mean	0.068	Female	872	Completed	Phase 3
NCT01620528	4399645	8060381	Change From Baseline to Month 3 in Mean Pain Score for DYS	NA	elagolix|placebo	Drug|Other	endometriosis	Endometriosis	Parallel Assignment	Interventional	Treatment	Randomized	A Clinical Study to Evaluate the Safety and Efficacy of Elagolix in Subjects With Moderate to Severe Endometriosis-Associated Pain	3	LS Mean of Difference	-1.39	0.001	mixed-effects model	-1.54	-1.23	97.5	Standard Error of the Mean	0.069	Female	872	Completed	Phase 3
NCT01620528	4399648	8060382	Change From Baseline to Month 2 in Mean Pain Score for DYS	NA	elagolix|placebo	Drug|Other	endometriosis	Endometriosis	Parallel Assignment	Interventional	Treatment	Randomized	A Clinical Study to Evaluate the Safety and Efficacy of Elagolix in Subjects With Moderate to Severe Endometriosis-Associated Pain	3	LS Mean of Difference	-0.64	0.001	mixed-effects model	-0.79	-0.49	97.5	Standard Error of the Mean	0.067	Female	872	Completed	Phase 3
NCT01620528	4399647	8060382	Change From Baseline to Month 2 in Mean Pain Score for DYS	NA	elagolix|placebo	Drug|Other	endometriosis	Endometriosis	Parallel Assignment	Interventional	Treatment	Randomized	A Clinical Study to Evaluate the Safety and Efficacy of Elagolix in Subjects With Moderate to Severe Endometriosis-Associated Pain	3	LS Mean of Difference	-1.36	0.001	mixed-effects model	-1.51	-1.2	97.5	Standard Error of the Mean	0.068	Female	872	Completed	Phase 3
NCT01620528	4399649	8060383	Change From Baseline to Month 1 in Mean Pain Score for DYS	NA	elagolix|placebo	Drug|Other	endometriosis	Endometriosis	Parallel Assignment	Interventional	Treatment	Randomized	A Clinical Study to Evaluate the Safety and Efficacy of Elagolix in Subjects With Moderate to Severe Endometriosis-Associated Pain	3	LS Mean of Difference	-0.65	0.001	mixed-effects model	-0.81	-0.49	97.5	Standard Error of the Mean	0.07	Female	872	Completed	Phase 3
NCT01620528	4399650	8060383	Change From Baseline to Month 1 in Mean Pain Score for DYS	NA	elagolix|placebo	Drug|Other	endometriosis	Endometriosis	Parallel Assignment	Interventional	Treatment	Randomized	A Clinical Study to Evaluate the Safety and Efficacy of Elagolix in Subjects With Moderate to Severe Endometriosis-Associated Pain	3	LS Mean of Difference	-0.5	0.001	mixed-effects model	-0.65	-0.34	97.5	Standard Error of the Mean	0.07	Female	872	Completed	Phase 3
NCT01620528	4399651	8060384	Percentage of Responders at Month 6 for DYSP	NA	elagolix|placebo	Drug|Other	endometriosis	Endometriosis	Parallel Assignment	Interventional	Treatment	Randomized	A Clinical Study to Evaluate the Safety and Efficacy of Elagolix in Subjects With Moderate to Severe Endometriosis-Associated Pain	3		NA	0.001	Regression, Logistic					NA	Female	872	Completed	Phase 3
NCT01620528	4399652	8060384	Percentage of Responders at Month 6 for DYSP	NA	elagolix|placebo	Drug|Other	endometriosis	Endometriosis	Parallel Assignment	Interventional	Treatment	Randomized	A Clinical Study to Evaluate the Safety and Efficacy of Elagolix in Subjects With Moderate to Severe Endometriosis-Associated Pain	3		NA	0.126	Regression, Logistic					NA	Female	872	Completed	Phase 3
NCT01620528	4399654	8060385	Percentage of Responders at Month 5 for DYSP	NA	elagolix|placebo	Drug|Other	endometriosis	Endometriosis	Parallel Assignment	Interventional	Treatment	Randomized	A Clinical Study to Evaluate the Safety and Efficacy of Elagolix in Subjects With Moderate to Severe Endometriosis-Associated Pain	3		NA	0.061	Regression, Logistic					NA	Female	872	Completed	Phase 3
NCT01620528	4399653	8060385	Percentage of Responders at Month 5 for DYSP	NA	elagolix|placebo	Drug|Other	endometriosis	Endometriosis	Parallel Assignment	Interventional	Treatment	Randomized	A Clinical Study to Evaluate the Safety and Efficacy of Elagolix in Subjects With Moderate to Severe Endometriosis-Associated Pain	3		NA	0.001	Regression, Logistic					NA	Female	872	Completed	Phase 3
NCT01620528	4399655	8060386	Percentage of Responders at Month 4 for DYSP	NA	elagolix|placebo	Drug|Other	endometriosis	Endometriosis	Parallel Assignment	Interventional	Treatment	Randomized	A Clinical Study to Evaluate the Safety and Efficacy of Elagolix in Subjects With Moderate to Severe Endometriosis-Associated Pain	3		NA	0.001	Regression, Logistic					NA	Female	872	Completed	Phase 3
NCT01620528	4399656	8060386	Percentage of Responders at Month 4 for DYSP	NA	elagolix|placebo	Drug|Other	endometriosis	Endometriosis	Parallel Assignment	Interventional	Treatment	Randomized	A Clinical Study to Evaluate the Safety and Efficacy of Elagolix in Subjects With Moderate to Severe Endometriosis-Associated Pain	3		NA	0.01	Regression, Logistic					NA	Female	872	Completed	Phase 3
NCT01620528	4399657	8060387	Percentage of Responders at Month 2 for DYSP	NA	elagolix|placebo	Drug|Other	endometriosis	Endometriosis	Parallel Assignment	Interventional	Treatment	Randomized	A Clinical Study to Evaluate the Safety and Efficacy of Elagolix in Subjects With Moderate to Severe Endometriosis-Associated Pain	3		NA	0.012	Regression, Logistic					NA	Female	872	Completed	Phase 3
NCT01620528	4399658	8060387	Percentage of Responders at Month 2 for DYSP	NA	elagolix|placebo	Drug|Other	endometriosis	Endometriosis	Parallel Assignment	Interventional	Treatment	Randomized	A Clinical Study to Evaluate the Safety and Efficacy of Elagolix in Subjects With Moderate to Severe Endometriosis-Associated Pain	3		NA	0.855	Regression, Logistic					NA	Female	872	Completed	Phase 3
NCT01620528	4399659	8060388	Percentage of Responders at Month 1 for DYSP	NA	elagolix|placebo	Drug|Other	endometriosis	Endometriosis	Parallel Assignment	Interventional	Treatment	Randomized	A Clinical Study to Evaluate the Safety and Efficacy of Elagolix in Subjects With Moderate to Severe Endometriosis-Associated Pain	3		NA	0.239	Regression, Logistic					NA	Female	872	Completed	Phase 3
NCT01620528	4399660	8060388	Percentage of Responders at Month 1 for DYSP	NA	elagolix|placebo	Drug|Other	endometriosis	Endometriosis	Parallel Assignment	Interventional	Treatment	Randomized	A Clinical Study to Evaluate the Safety and Efficacy of Elagolix in Subjects With Moderate to Severe Endometriosis-Associated Pain	3		NA	0.306	Regression, Logistic					NA	Female	872	Completed	Phase 3
NCT01620528	4399662	8060389	Percentage of Responders at Month 6 Based on Daily Assessment of NMPP	NA	elagolix|placebo	Drug|Other	endometriosis	Endometriosis	Parallel Assignment	Interventional	Treatment	Randomized	A Clinical Study to Evaluate the Safety and Efficacy of Elagolix in Subjects With Moderate to Severe Endometriosis-Associated Pain	3		NA	0.008	Regression, Logistic					NA	Female	872	Completed	Phase 3
NCT01620528	4399661	8060389	Percentage of Responders at Month 6 Based on Daily Assessment of NMPP	NA	elagolix|placebo	Drug|Other	endometriosis	Endometriosis	Parallel Assignment	Interventional	Treatment	Randomized	A Clinical Study to Evaluate the Safety and Efficacy of Elagolix in Subjects With Moderate to Severe Endometriosis-Associated Pain	3		NA	0.001	Regression, Logistic					NA	Female	872	Completed	Phase 3
NCT01620528	4399663	8060390	Percentage of Responders at Month 5 Based on Daily Assessment of NMPP	NA	elagolix|placebo	Drug|Other	endometriosis	Endometriosis	Parallel Assignment	Interventional	Treatment	Randomized	A Clinical Study to Evaluate the Safety and Efficacy of Elagolix in Subjects With Moderate to Severe Endometriosis-Associated Pain	3		NA	0.001	Regression, Logistic					NA	Female	872	Completed	Phase 3
NCT01620528	4399664	8060390	Percentage of Responders at Month 5 Based on Daily Assessment of NMPP	NA	elagolix|placebo	Drug|Other	endometriosis	Endometriosis	Parallel Assignment	Interventional	Treatment	Randomized	A Clinical Study to Evaluate the Safety and Efficacy of Elagolix in Subjects With Moderate to Severe Endometriosis-Associated Pain	3		NA	0.005	Regression, Logistic					NA	Female	872	Completed	Phase 3
NCT01620528	4399666	8060391	Percentage of Responders at Month 4 Based on Daily Assessment of NMPP	NA	elagolix|placebo	Drug|Other	endometriosis	Endometriosis	Parallel Assignment	Interventional	Treatment	Randomized	A Clinical Study to Evaluate the Safety and Efficacy of Elagolix in Subjects With Moderate to Severe Endometriosis-Associated Pain	3		NA	0.001	Regression, Logistic					NA	Female	872	Completed	Phase 3
NCT01620528	4399665	8060391	Percentage of Responders at Month 4 Based on Daily Assessment of NMPP	NA	elagolix|placebo	Drug|Other	endometriosis	Endometriosis	Parallel Assignment	Interventional	Treatment	Randomized	A Clinical Study to Evaluate the Safety and Efficacy of Elagolix in Subjects With Moderate to Severe Endometriosis-Associated Pain	3		NA	0.001	Regression, Logistic					NA	Female	872	Completed	Phase 3
NCT01620528	4399667	8060392	Percentage of Responders at Month 2 Based on Daily Assessment of NMPP	NA	elagolix|placebo	Drug|Other	endometriosis	Endometriosis	Parallel Assignment	Interventional	Treatment	Randomized	A Clinical Study to Evaluate the Safety and Efficacy of Elagolix in Subjects With Moderate to Severe Endometriosis-Associated Pain	3		NA	0.001	Regression, Logistic					NA	Female	872	Completed	Phase 3
NCT01620528	4399668	8060392	Percentage of Responders at Month 2 Based on Daily Assessment of NMPP	NA	elagolix|placebo	Drug|Other	endometriosis	Endometriosis	Parallel Assignment	Interventional	Treatment	Randomized	A Clinical Study to Evaluate the Safety and Efficacy of Elagolix in Subjects With Moderate to Severe Endometriosis-Associated Pain	3		NA	0.031	Regression, Logistic					NA	Female	872	Completed	Phase 3
NCT01620528	4399670	8060393	Percentage of Responders at Month 1 Based on Daily Assessment of NMPP	NA	elagolix|placebo	Drug|Other	endometriosis	Endometriosis	Parallel Assignment	Interventional	Treatment	Randomized	A Clinical Study to Evaluate the Safety and Efficacy of Elagolix in Subjects With Moderate to Severe Endometriosis-Associated Pain	3		NA	0.103	Regression, Logistic					NA	Female	872	Completed	Phase 3
NCT01620528	4399669	8060393	Percentage of Responders at Month 1 Based on Daily Assessment of NMPP	NA	elagolix|placebo	Drug|Other	endometriosis	Endometriosis	Parallel Assignment	Interventional	Treatment	Randomized	A Clinical Study to Evaluate the Safety and Efficacy of Elagolix in Subjects With Moderate to Severe Endometriosis-Associated Pain	3		NA	0.023	Regression, Logistic					NA	Female	872	Completed	Phase 3
NCT01620528	4399672	8060394	Percentage of Responders at Month 6 Based on Daily Assessment of DYS	NA	elagolix|placebo	Drug|Other	endometriosis	Endometriosis	Parallel Assignment	Interventional	Treatment	Randomized	A Clinical Study to Evaluate the Safety and Efficacy of Elagolix in Subjects With Moderate to Severe Endometriosis-Associated Pain	3		NA	0.001	Regression, Logistic					NA	Female	872	Completed	Phase 3
NCT01620528	4399671	8060394	Percentage of Responders at Month 6 Based on Daily Assessment of DYS	NA	elagolix|placebo	Drug|Other	endometriosis	Endometriosis	Parallel Assignment	Interventional	Treatment	Randomized	A Clinical Study to Evaluate the Safety and Efficacy of Elagolix in Subjects With Moderate to Severe Endometriosis-Associated Pain	3		NA	0.001	Regression, Logistic					NA	Female	872	Completed	Phase 3
NCT01620528	4399673	8060395	Percentage of Responders at Month 5 Based on Daily Assessment of DYS	NA	elagolix|placebo	Drug|Other	endometriosis	Endometriosis	Parallel Assignment	Interventional	Treatment	Randomized	A Clinical Study to Evaluate the Safety and Efficacy of Elagolix in Subjects With Moderate to Severe Endometriosis-Associated Pain	3		NA	0.001	Regression, Logistic					NA	Female	872	Completed	Phase 3
NCT01620528	4399674	8060395	Percentage of Responders at Month 5 Based on Daily Assessment of DYS	NA	elagolix|placebo	Drug|Other	endometriosis	Endometriosis	Parallel Assignment	Interventional	Treatment	Randomized	A Clinical Study to Evaluate the Safety and Efficacy of Elagolix in Subjects With Moderate to Severe Endometriosis-Associated Pain	3		NA	0.001	Regression, Logistic					NA	Female	872	Completed	Phase 3
NCT01620528	4399676	8060396	Percentage of Responders at Month 4 Based on Daily Assessment of DYS	NA	elagolix|placebo	Drug|Other	endometriosis	Endometriosis	Parallel Assignment	Interventional	Treatment	Randomized	A Clinical Study to Evaluate the Safety and Efficacy of Elagolix in Subjects With Moderate to Severe Endometriosis-Associated Pain	3		NA	0.001	Regression, Logistic					NA	Female	872	Completed	Phase 3
NCT01620528	4399675	8060396	Percentage of Responders at Month 4 Based on Daily Assessment of DYS	NA	elagolix|placebo	Drug|Other	endometriosis	Endometriosis	Parallel Assignment	Interventional	Treatment	Randomized	A Clinical Study to Evaluate the Safety and Efficacy of Elagolix in Subjects With Moderate to Severe Endometriosis-Associated Pain	3		NA	0.001	Regression, Logistic					NA	Female	872	Completed	Phase 3
NCT01620528	4399678	8060397	Percentage of Responders at Month 2 Based on Daily Assessment of DYS	NA	elagolix|placebo	Drug|Other	endometriosis	Endometriosis	Parallel Assignment	Interventional	Treatment	Randomized	A Clinical Study to Evaluate the Safety and Efficacy of Elagolix in Subjects With Moderate to Severe Endometriosis-Associated Pain	3		NA	0.001	Regression, Logistic					NA	Female	872	Completed	Phase 3
NCT01620528	4399677	8060397	Percentage of Responders at Month 2 Based on Daily Assessment of DYS	NA	elagolix|placebo	Drug|Other	endometriosis	Endometriosis	Parallel Assignment	Interventional	Treatment	Randomized	A Clinical Study to Evaluate the Safety and Efficacy of Elagolix in Subjects With Moderate to Severe Endometriosis-Associated Pain	3		NA	0.001	Regression, Logistic					NA	Female	872	Completed	Phase 3
NCT01620528	4399680	8060398	Percentage of Responders at Month 1 Based on Daily Assessment of DYS	NA	elagolix|placebo	Drug|Other	endometriosis	Endometriosis	Parallel Assignment	Interventional	Treatment	Randomized	A Clinical Study to Evaluate the Safety and Efficacy of Elagolix in Subjects With Moderate to Severe Endometriosis-Associated Pain	3		NA	0.001	Regression, Logistic					NA	Female	872	Completed	Phase 3
NCT01620528	4399679	8060398	Percentage of Responders at Month 1 Based on Daily Assessment of DYS	NA	elagolix|placebo	Drug|Other	endometriosis	Endometriosis	Parallel Assignment	Interventional	Treatment	Randomized	A Clinical Study to Evaluate the Safety and Efficacy of Elagolix in Subjects With Moderate to Severe Endometriosis-Associated Pain	3		NA	0.001	Regression, Logistic					NA	Female	872	Completed	Phase 3
NCT01620528	4399681	8060399	Change From Baseline to Month 3 in Use of Narcotic Class of Medication (Opioids)	NA	elagolix|placebo	Drug|Other	endometriosis	Endometriosis	Parallel Assignment	Interventional	Treatment	Randomized	A Clinical Study to Evaluate the Safety and Efficacy of Elagolix in Subjects With Moderate to Severe Endometriosis-Associated Pain	3	Difference in LS Mean Change	-0.12	0.002	mixed-effects model				Standard Error of the Mean	0.038	Female	872	Completed	Phase 3
NCT01620528	4399682	8060399	Change From Baseline to Month 3 in Use of Narcotic Class of Medication (Opioids)	NA	elagolix|placebo	Drug|Other	endometriosis	Endometriosis	Parallel Assignment	Interventional	Treatment	Randomized	A Clinical Study to Evaluate the Safety and Efficacy of Elagolix in Subjects With Moderate to Severe Endometriosis-Associated Pain	3	Difference in LS Mean Change	0.03	0.424	mixed-effects model				Standard Error of the Mean	0.037	Female	872	Completed	Phase 3
NCT01620528	4399683	8060400	Change From Baseline to Month 3 in Dyspareunia (DYSP)	NA	elagolix|placebo	Drug|Other	endometriosis	Endometriosis	Parallel Assignment	Interventional	Treatment	Randomized	A Clinical Study to Evaluate the Safety and Efficacy of Elagolix in Subjects With Moderate to Severe Endometriosis-Associated Pain	3	Difference in LS Mean Change	-0.2	0.003	mixed-effects model				Standard Error of the Mean	0.067	Female	872	Completed	Phase 3
NCT01620528	4399684	8060400	Change From Baseline to Month 3 in Dyspareunia (DYSP)	NA	elagolix|placebo	Drug|Other	endometriosis	Endometriosis	Parallel Assignment	Interventional	Treatment	Randomized	A Clinical Study to Evaluate the Safety and Efficacy of Elagolix in Subjects With Moderate to Severe Endometriosis-Associated Pain	3	Difference in LS Mean Change	-0.09	0.144	mixed-effects model				Standard Error of the Mean	0.065	Female	872	Completed	Phase 3
NCT01620528	4399686	8060401	Change From Baseline to Month 6 in Analgesic Use Across Both Classes of Rescue Analgesics	NA	elagolix|placebo	Drug|Other	endometriosis	Endometriosis	Parallel Assignment	Interventional	Treatment	Randomized	A Clinical Study to Evaluate the Safety and Efficacy of Elagolix in Subjects With Moderate to Severe Endometriosis-Associated Pain	3	Difference in LS Mean Change	-0.07	0.185	mixed-effects model				Standard Error of the Mean	0.056	Female	872	Completed	Phase 3
NCT01620528	4399685	8060401	Change From Baseline to Month 6 in Analgesic Use Across Both Classes of Rescue Analgesics	NA	elagolix|placebo	Drug|Other	endometriosis	Endometriosis	Parallel Assignment	Interventional	Treatment	Randomized	A Clinical Study to Evaluate the Safety and Efficacy of Elagolix in Subjects With Moderate to Severe Endometriosis-Associated Pain	3	Least Squares Mean Difference	-0.28	0.001	mixed-effects model				Standard Error of the Mean	0.057	Female	872	Completed	Phase 3
NCT01620528	4399688	8060402	Change From Baseline to Month 3 in Analgesic Use Across Both Classes of Rescue Analgesics	NA	elagolix|placebo	Drug|Other	endometriosis	Endometriosis	Parallel Assignment	Interventional	Treatment	Randomized	A Clinical Study to Evaluate the Safety and Efficacy of Elagolix in Subjects With Moderate to Severe Endometriosis-Associated Pain	3	Difference in LS Mean Change	-0.01	0.91	mixed-effects model				Standard Error of the Mean	0.051	Female	872	Completed	Phase 3
NCT01620528	4399687	8060402	Change From Baseline to Month 3 in Analgesic Use Across Both Classes of Rescue Analgesics	NA	elagolix|placebo	Drug|Other	endometriosis	Endometriosis	Parallel Assignment	Interventional	Treatment	Randomized	A Clinical Study to Evaluate the Safety and Efficacy of Elagolix in Subjects With Moderate to Severe Endometriosis-Associated Pain	3	Difference in LS Mean Change	-0.26	0.001	mixed-effects model				Standard Error of the Mean	0.051	Female	872	Completed	Phase 3
NCT01620528	4399690	8060403	Change From Baseline to Month 6 in NMPP	NA	elagolix|placebo	Drug|Other	endometriosis	Endometriosis	Parallel Assignment	Interventional	Treatment	Randomized	A Clinical Study to Evaluate the Safety and Efficacy of Elagolix in Subjects With Moderate to Severe Endometriosis-Associated Pain	3	Difference in LS Mean Change	-0.16	0.004	mixed-effects model				Standard Error of the Mean	0.056	Female	872	Completed	Phase 3
NCT01620528	4399689	8060403	Change From Baseline to Month 6 in NMPP	NA	elagolix|placebo	Drug|Other	endometriosis	Endometriosis	Parallel Assignment	Interventional	Treatment	Randomized	A Clinical Study to Evaluate the Safety and Efficacy of Elagolix in Subjects With Moderate to Severe Endometriosis-Associated Pain	3	Least Squares Mean Difference	-0.41	0.001	mixed-effects model				Standard Error of the Mean	0.057	Female	872	Completed	Phase 3
NCT01620528	4399692	8060404	Change From Baseline to Month 6 in DYS	NA	elagolix|placebo	Drug|Other	endometriosis	Endometriosis	Parallel Assignment	Interventional	Treatment	Randomized	A Clinical Study to Evaluate the Safety and Efficacy of Elagolix in Subjects With Moderate to Severe Endometriosis-Associated Pain	3	Difference in LS Mean Change	-0.45	0.001	mixed-effects model			95	Standard Error of the Mean	0.074	Female	872	Completed	Phase 3
NCT01620528	4399691	8060404	Change From Baseline to Month 6 in DYS	NA	elagolix|placebo	Drug|Other	endometriosis	Endometriosis	Parallel Assignment	Interventional	Treatment	Randomized	A Clinical Study to Evaluate the Safety and Efficacy of Elagolix in Subjects With Moderate to Severe Endometriosis-Associated Pain	3	Difference in Least Squares Mean	-1.32	0.001	mixed-effects model				Standard Error of the Mean	0.076	Female	872	Completed	Phase 3
NCT01620528	4399694	8060405	Change From Baseline to Month 3 in Numeric Rating Scale (NRS) Scores	NA	elagolix|placebo	Drug|Other	endometriosis	Endometriosis	Parallel Assignment	Interventional	Treatment	Randomized	A Clinical Study to Evaluate the Safety and Efficacy of Elagolix in Subjects With Moderate to Severe Endometriosis-Associated Pain	3	Difference in LS Mean Change	-0.65	0.001	mixed-effects model				Standard Error of the Mean	0.155	Female	872	Completed	Phase 3
NCT01620528	4399693	8060405	Change From Baseline to Month 3 in Numeric Rating Scale (NRS) Scores	NA	elagolix|placebo	Drug|Other	endometriosis	Endometriosis	Parallel Assignment	Interventional	Treatment	Randomized	A Clinical Study to Evaluate the Safety and Efficacy of Elagolix in Subjects With Moderate to Severe Endometriosis-Associated Pain	3	Difference in LS Mean Change	-1.3	0.001	mixed-effects model				Standard Error of the Mean	0.156	Female	872	Completed	Phase 3
NCT01620528	4399696	8060406	Percentage of Responders at Month 3 Based on Daily Assessment of Non-Menstrual Pelvic Pain (NMPP)	NA	elagolix|placebo	Drug|Other	endometriosis	Endometriosis	Parallel Assignment	Interventional	Treatment	Randomized	A Clinical Study to Evaluate the Safety and Efficacy of Elagolix in Subjects With Moderate to Severe Endometriosis-Associated Pain	3		NA	0.001	Regression, Logistic					NA	Female	872	Completed	Phase 3
NCT01620528	4399695	8060406	Percentage of Responders at Month 3 Based on Daily Assessment of Non-Menstrual Pelvic Pain (NMPP)	NA	elagolix|placebo	Drug|Other	endometriosis	Endometriosis	Parallel Assignment	Interventional	Treatment	Randomized	A Clinical Study to Evaluate the Safety and Efficacy of Elagolix in Subjects With Moderate to Severe Endometriosis-Associated Pain	3		NA	0.001	Regression, Logistic					NA	Female	872	Completed	Phase 3
NCT01620528	4399698	8060407	Percentage of Responders at Month 3 Based on Daily Assessment of Dysmenorrhea (DYS)	NA	elagolix|placebo	Drug|Other	endometriosis	Endometriosis	Parallel Assignment	Interventional	Treatment	Randomized	A Clinical Study to Evaluate the Safety and Efficacy of Elagolix in Subjects With Moderate to Severe Endometriosis-Associated Pain	3		NA	0.001	Regression, Logistic					NA	Female	872	Completed	Phase 3
NCT01620528	4399697	8060407	Percentage of Responders at Month 3 Based on Daily Assessment of Dysmenorrhea (DYS)	NA	elagolix|placebo	Drug|Other	endometriosis	Endometriosis	Parallel Assignment	Interventional	Treatment	Randomized	A Clinical Study to Evaluate the Safety and Efficacy of Elagolix in Subjects With Moderate to Severe Endometriosis-Associated Pain	3		NA	0.001	Regression, Logistic					NA	Female	872	Completed	Phase 3
NCT01620593	4399482	8060291	Metabolic Syndrome Waist Circumference	metformin	Placebo|Metformin	Drug|Drug	prostatic neoplasms	Prostate Cancer	Parallel Assignment	Interventional	Treatment	Randomized	Castration Compared to Castration Plus Metformin as First Line Treatment for Patients With Advanced Prostate Cancer	2		NA	0.05	t-test, 2 sided					NA	Male	41	Completed	Phase 2
NCT01621009	4399481	8060267	7-day Point Prevalence Abstinence From Smoking at 6 Months	bupropion	Active bupropion + counseling|Active bupropion, No counseling|Placebo medication + counseling|Placebo medication, No counseling	Drug|Drug|Drug|Drug	tobacco use disorder	Smoking|Tobacco Dependence	Parallel Assignment	Interventional	Treatment	Randomized	Bupropion SR Plus Counseling for Smoking Cessation	4	Odds Ratio (OR)	1.61	0.05	Regression, Logistic	0.78	3.36	95		NA	All	463	Completed	Phase 4
NCT01621009	4399480	8060267	7-day Point Prevalence Abstinence From Smoking at 6 Months	bupropion	Active bupropion + counseling|Active bupropion, No counseling|Placebo medication + counseling|Placebo medication, No counseling	Drug|Drug|Drug|Drug	tobacco use disorder	Smoking|Tobacco Dependence	Parallel Assignment	Interventional	Treatment	Randomized	Bupropion SR Plus Counseling for Smoking Cessation	4	Odds Ratio (OR)	1.13	0.05	Regression, Logistic	0.52	2.44	95		NA	All	463	Completed	Phase 4
NCT01621178	4399479	8060265	Change From Baseline in Hemoglobin A1c (HbA1c)	insulin glargine|insulin, globin zinc|insulin|dulaglutide|insulin lispro	Dulaglutide|Insulin glargine|Insulin lispro	Drug|Drug|Drug	renal insufficiency, chronic|kidney diseases|diabetes mellitus|diabetes mellitus, type 2	Chronic Kidney Disease|Type 2 Diabetes	Parallel Assignment	Interventional	Treatment	Randomized	A Study Comparing Dulaglutide With Insulin Glargine on Glycemic Control in Participants With Type 2 Diabetes (T2D) and Moderate or Severe Chronic Kidney Disease (CKD)	3	Mean Difference (Final Values)	-0.05	0.001	Mixed Models Analysis	-0.26	0.15	95		NA	All	577	Completed	Phase 3
NCT01621178	4399478	8060265	Change From Baseline in Hemoglobin A1c (HbA1c)	insulin glargine|insulin, globin zinc|insulin|dulaglutide|insulin lispro	Dulaglutide|Insulin glargine|Insulin lispro	Drug|Drug|Drug	renal insufficiency, chronic|kidney diseases|diabetes mellitus|diabetes mellitus, type 2	Chronic Kidney Disease|Type 2 Diabetes	Parallel Assignment	Interventional	Treatment	Randomized	A Study Comparing Dulaglutide With Insulin Glargine on Glycemic Control in Participants With Type 2 Diabetes (T2D) and Moderate or Severe Chronic Kidney Disease (CKD)	3	Mean Difference (Final Values)	0.02	0.001	Mixed Models Analysis	-0.18	0.22	95		NA	All	577	Completed	Phase 3
NCT01621230	4399475	8060224	Number of Participants Whose Newborns Received an APGAR Score of <=3 at 5 Min	bupivacaine|fentanyl	Epidural Bupivacaine plus fentanyl|Epidural fentanyl	Drug|Drug	NA	Pregnancy	Parallel Assignment	Interventional	Treatment	Randomized	Effects of Bupivacaine Induced Motor Blockade During the Second Stage of Labor	2		NA	0.57	Wilcoxon (Mann-Whitney)					NA	Female	481	Completed	Phase 4
NCT01621230	4399476	8060225	Number of Participants Whose Newborns Received an APGAR Score of <=3 at 1 Min	bupivacaine|fentanyl	Epidural Bupivacaine plus fentanyl|Epidural fentanyl	Drug|Drug	NA	Pregnancy	Parallel Assignment	Interventional	Treatment	Randomized	Effects of Bupivacaine Induced Motor Blockade During the Second Stage of Labor	2		NA	0.55	Wilcoxon (Mann-Whitney)					NA	Female	481	Completed	Phase 4
NCT01621230	4399477	8060228	The Duration of the Second Stage of Labor	bupivacaine|fentanyl	Epidural Bupivacaine plus fentanyl|Epidural fentanyl	Drug|Drug	NA	Pregnancy	Parallel Assignment	Interventional	Treatment	Randomized	Effects of Bupivacaine Induced Motor Blockade During the Second Stage of Labor	2		NA	0.17	Wilcoxon (Mann-Whitney)					NA	Female	481	Completed	Phase 4
NCT01621776	4399471	8060174	Difference Between Pre- and 120 Minute Post-prandial Blood Glucose Concentrations at Breakfast	insulin, globin zinc|insulin glulisine|insulin lispro|insulin aspart|insulin	Apidra|Humalog|Novolog	Drug|Drug|Drug	hyperglycemia	Type 1 Diabetes	Parallel Assignment	Interventional	Supportive Care	Randomized	Effect of Apidra Compared to Humalog in Decreasing Post-Prandial Hyperglycemia	3	Mean Difference (Final Values)	220.46	0.806	ANOVA	197.22	243.71	95	Standard Deviation	89.97	All	107	Completed	N/A
NCT01621776	4399472	8060175	Difference Between Pre- and 120 Minute Post-prandial Blood Glucose Concentrations at Dinner	insulin, globin zinc|insulin glulisine|insulin lispro|insulin aspart|insulin	Apidra|Humalog|Novolog	Drug|Drug|Drug	hyperglycemia	Type 1 Diabetes	Parallel Assignment	Interventional	Supportive Care	Randomized	Effect of Apidra Compared to Humalog in Decreasing Post-Prandial Hyperglycemia	3	Mean Difference (Final Values)	161.09	0.698	ANOVA	144.91	177.28	95	Standard Deviation	62.67	All	107	Completed	N/A
NCT01621776	4399473	8060176	The Difference Between Pre- and 120 Minute Post-prandial Blood Glucose Concentrations at Lunch.	insulin, globin zinc|insulin glulisine|insulin lispro|insulin aspart|insulin	Apidra|Humalog|Novolog	Drug|Drug|Drug	hyperglycemia	Type 1 Diabetes	Parallel Assignment	Interventional	Supportive Care	Randomized	Effect of Apidra Compared to Humalog in Decreasing Post-Prandial Hyperglycemia	3	Mean Difference (Final Values)	145.1	0.971	ANOVA	129.73	160.47	95	Standard Deviation	78.04	All	107	Completed	N/A
NCT01621802	4399460	8060168	Evaluation of Immunogenicity in Terms of Anti-rubella Virus Antibody Concentrations	NA	Priorix|M-M-R II|Kinrix|ProQuad	Biological|Biological|Biological|Biological	measles|rubella|mumps	Measles-Mumps-Rubella	Parallel Assignment	Interventional	Prevention	Randomized	Immunogenicity and Safety Study of GlaxoSmithKline (GSK) Biologicals' Combined Measles-mumps-rubella (MMR) Vaccine in Subjects Four to Six Years of Age	6	Adjusted GMC ratio	1.03	NA		0.97	1.09	97.5		NA	All	4011	Completed	Phase 3
NCT01621802	4399459	8060168	Evaluation of Immunogenicity in Terms of Anti-rubella Virus Antibody Concentrations	NA	Priorix|M-M-R II|Kinrix|ProQuad	Biological|Biological|Biological|Biological	measles|rubella|mumps	Measles-Mumps-Rubella	Parallel Assignment	Interventional	Prevention	Randomized	Immunogenicity and Safety Study of GlaxoSmithKline (GSK) Biologicals' Combined Measles-mumps-rubella (MMR) Vaccine in Subjects Four to Six Years of Age	6	Adjusted GMC ratio	1.01	NA		0.95	1.07	97.5		NA	All	4011	Completed	Phase 3
NCT01621802	4399462	8060169	Evaluation of Immunogenicity in Terms of Anti-mumps Virus Antibody Concentrations	NA	Priorix|M-M-R II|Kinrix|ProQuad	Biological|Biological|Biological|Biological	measles|rubella|mumps	Measles-Mumps-Rubella	Parallel Assignment	Interventional	Prevention	Randomized	Immunogenicity and Safety Study of GlaxoSmithKline (GSK) Biologicals' Combined Measles-mumps-rubella (MMR) Vaccine in Subjects Four to Six Years of Age	6	Adjusted GMC ratio	0.91	NA		0.83	1	97.5		NA	All	4011	Completed	Phase 3
NCT01621802	4399461	8060169	Evaluation of Immunogenicity in Terms of Anti-mumps Virus Antibody Concentrations	NA	Priorix|M-M-R II|Kinrix|ProQuad	Biological|Biological|Biological|Biological	measles|rubella|mumps	Measles-Mumps-Rubella	Parallel Assignment	Interventional	Prevention	Randomized	Immunogenicity and Safety Study of GlaxoSmithKline (GSK) Biologicals' Combined Measles-mumps-rubella (MMR) Vaccine in Subjects Four to Six Years of Age	6	Adjusted GMC ratio	0.96	NA		0.87	1.06	97.5		NA	All	4011	Completed	Phase 3
NCT01621802	4399463	8060170	Evaluation of Immunogenicity in Terms of Anti-measles Virus Antibody Concentrations	NA	Priorix|M-M-R II|Kinrix|ProQuad	Biological|Biological|Biological|Biological	measles|rubella|mumps	Measles-Mumps-Rubella	Parallel Assignment	Interventional	Prevention	Randomized	Immunogenicity and Safety Study of GlaxoSmithKline (GSK) Biologicals' Combined Measles-mumps-rubella (MMR) Vaccine in Subjects Four to Six Years of Age	6	Adjusted GMC ratio	1.03	NA		0.96	1.1	97.5		NA	All	4011	Completed	Phase 3
NCT01621802	4399464	8060170	Evaluation of Immunogenicity in Terms of Anti-measles Virus Antibody Concentrations	NA	Priorix|M-M-R II|Kinrix|ProQuad	Biological|Biological|Biological|Biological	measles|rubella|mumps	Measles-Mumps-Rubella	Parallel Assignment	Interventional	Prevention	Randomized	Immunogenicity and Safety Study of GlaxoSmithKline (GSK) Biologicals' Combined Measles-mumps-rubella (MMR) Vaccine in Subjects Four to Six Years of Age	6	Adjusted GMC ratio	0.99	NA		0.92	1.06	97.5		NA	All	4011	Completed	Phase 3
NCT01621802	4399465	8060171	Number of Subjects With Anti-rubella Virus Antibody Concentration Equal to or Above the Cut-off-value	NA	Priorix|M-M-R II|Kinrix|ProQuad	Biological|Biological|Biological|Biological	measles|rubella|mumps	Measles-Mumps-Rubella	Parallel Assignment	Interventional	Prevention	Randomized	Immunogenicity and Safety Study of GlaxoSmithKline (GSK) Biologicals' Combined Measles-mumps-rubella (MMR) Vaccine in Subjects Four to Six Years of Age	6	Difference in seroresponse rate (%)	0	NA		-0.68	1.75	97.5		NA	All	4011	Completed	Phase 3
NCT01621802	4399466	8060171	Number of Subjects With Anti-rubella Virus Antibody Concentration Equal to or Above the Cut-off-value	NA	Priorix|M-M-R II|Kinrix|ProQuad	Biological|Biological|Biological|Biological	measles|rubella|mumps	Measles-Mumps-Rubella	Parallel Assignment	Interventional	Prevention	Randomized	Immunogenicity and Safety Study of GlaxoSmithKline (GSK) Biologicals' Combined Measles-mumps-rubella (MMR) Vaccine in Subjects Four to Six Years of Age	6	Difference in seroresponse rate (%)	-0.14	NA		-0.98	1.84	97.5		NA	All	4011	Completed	Phase 3
NCT01621802	4399467	8060172	Number of Subjects With Anti-mumps Virus Antibody Concentration Equal to or Above the Cut-off-value	NA	Priorix|M-M-R II|Kinrix|ProQuad	Biological|Biological|Biological|Biological	measles|rubella|mumps	Measles-Mumps-Rubella	Parallel Assignment	Interventional	Prevention	Randomized	Immunogenicity and Safety Study of GlaxoSmithKline (GSK) Biologicals' Combined Measles-mumps-rubella (MMR) Vaccine in Subjects Four to Six Years of Age	6	Difference in Seroresponse rate (%)	0	NA		-0.68	1.75	97.5		NA	All	4011	Completed	Phase 3
NCT01621802	4399468	8060172	Number of Subjects With Anti-mumps Virus Antibody Concentration Equal to or Above the Cut-off-value	NA	Priorix|M-M-R II|Kinrix|ProQuad	Biological|Biological|Biological|Biological	measles|rubella|mumps	Measles-Mumps-Rubella	Parallel Assignment	Interventional	Prevention	Randomized	Immunogenicity and Safety Study of GlaxoSmithKline (GSK) Biologicals' Combined Measles-mumps-rubella (MMR) Vaccine in Subjects Four to Six Years of Age	6	Difference in seroresponse rate (%)	0	NA		-0.72	1.97	97.5		NA	All	4011	Completed	Phase 3
NCT01621802	4399469	8060173	Number of Subjects With Anti-measles Virus Antibody Concentration Equal to or Above the Cut-off-value	NA	Priorix|M-M-R II|Kinrix|ProQuad	Biological|Biological|Biological|Biological	measles|rubella|mumps	Measles-Mumps-Rubella	Parallel Assignment	Interventional	Prevention	Randomized	Immunogenicity and Safety Study of GlaxoSmithKline (GSK) Biologicals' Combined Measles-mumps-rubella (MMR) Vaccine in Subjects Four to Six Years of Age	6	Difference in Seroresponse rate (%)	0.71	NA		0.02	2.97	97.5		NA	All	4011	Completed	Phase 3
NCT01621802	4399470	8060173	Number of Subjects With Anti-measles Virus Antibody Concentration Equal to or Above the Cut-off-value	NA	Priorix|M-M-R II|Kinrix|ProQuad	Biological|Biological|Biological|Biological	measles|rubella|mumps	Measles-Mumps-Rubella	Parallel Assignment	Interventional	Prevention	Randomized	Immunogenicity and Safety Study of GlaxoSmithKline (GSK) Biologicals' Combined Measles-mumps-rubella (MMR) Vaccine in Subjects Four to Six Years of Age	6	Difference in seroresponse rate (%)	0	NA		-0.72	1.98	97.5		NA	All	4011	Completed	Phase 3
NCT01622010	4399456	8060142	Confidence in Decision Making Regarding Weight Changes	NA	Allied Health Education Class Option|Physiotherapy treatment intervention on referral|Keeping the Beat with Physiotherapy: Heart Failure edition	Behavioral|Other|Device	heart failure	Heart Failure	Parallel Assignment	Interventional	Treatment	Randomized	The Effects of DVD Education on Physical Activity and Self Management of Heart Failure	2		NA	0.647	Chi-squared					NA	All	30	Terminated	N/A
NCT01622010	4399457	8060143	Confidence in Activity Related Decision Making	NA	Allied Health Education Class Option|Physiotherapy treatment intervention on referral|Keeping the Beat with Physiotherapy: Heart Failure edition	Behavioral|Other|Device	heart failure	Heart Failure	Parallel Assignment	Interventional	Treatment	Randomized	The Effects of DVD Education on Physical Activity and Self Management of Heart Failure	2		NA	0.628	Fisher Exact					NA	All	30	Terminated	N/A
NCT01622010	4399458	8060145	Frequency of Exercise - General	NA	Allied Health Education Class Option|Physiotherapy treatment intervention on referral|Keeping the Beat with Physiotherapy: Heart Failure edition	Behavioral|Other|Device	heart failure	Heart Failure	Parallel Assignment	Interventional	Treatment	Randomized	The Effects of DVD Education on Physical Activity and Self Management of Heart Failure	2		NA	0.487	Chi-squared					NA	All	30	Terminated	N/A
NCT01622296	4399455	8060111	Participant Pain Experience After Administration of Local Anesthesia to Numb the Gums and Teeth During Dental Treatment	epinephrine|lidocaine|anesthetics, local|anesthetics	Sodium bicarbonate|Lidocaine	Drug|Drug	NA	Pain	Crossover Assignment	Interventional	Supportive Care	Randomized	Comparison of Pain of Conventional to Buffered Local Anesthesia During Injection in Pediatric Dental Patients	2		NA	0.23	t-test, 2 sided					NA	All	20	Completed	Phase 4
NCT01622296	4399454	8060111	Participant Pain Experience After Administration of Local Anesthesia to Numb the Gums and Teeth During Dental Treatment	epinephrine|lidocaine|anesthetics, local|anesthetics	Sodium bicarbonate|Lidocaine	Drug|Drug	NA	Pain	Crossover Assignment	Interventional	Supportive Care	Randomized	Comparison of Pain of Conventional to Buffered Local Anesthesia During Injection in Pediatric Dental Patients	2		NA	0.57	t-test, 2 sided					NA	All	20	Completed	Phase 4
NCT01622543	4399450	8060106	Overall Survival	bevacizumab|fluorouracil|oxaliplatin|leucovorin	Folfox plus Bevacizumab and reolysin|Folfox plus Bevacizumab	Drug|Drug	colorectal neoplasms	Colorectal Cancer	Parallel Assignment	Interventional	Treatment	Randomized	Reolysin in Combination With FOLFOX6 and Bevacizumab or FOLFOX6 and Bevacizumab Alone in Metastatic Colorectal Cancer	2	Hazard Ratio (HR)	1.24	0.36	Log Rank	0.78	1.98	95		NA	All	109	Completed	Phase 2
NCT01622543	4399451	8060107	Objective Response Rate	bevacizumab|fluorouracil|oxaliplatin|leucovorin	Folfox plus Bevacizumab and reolysin|Folfox plus Bevacizumab	Drug|Drug	colorectal neoplasms	Colorectal Cancer	Parallel Assignment	Interventional	Treatment	Randomized	Reolysin in Combination With FOLFOX6 and Bevacizumab or FOLFOX6 and Bevacizumab Alone in Metastatic Colorectal Cancer	2	Odds Ratio (OR)	2.09	0.06	Cochran-Mantel-Haenszel	0.96	4.55	95		NA	All	109	Completed	Phase 2
NCT01622543	4399452	8060108	Changes in CEA Levels	bevacizumab|fluorouracil|oxaliplatin|leucovorin	Folfox plus Bevacizumab and reolysin|Folfox plus Bevacizumab	Drug|Drug	colorectal neoplasms	Colorectal Cancer	Parallel Assignment	Interventional	Treatment	Randomized	Reolysin in Combination With FOLFOX6 and Bevacizumab or FOLFOX6 and Bevacizumab Alone in Metastatic Colorectal Cancer	2		NA	0.45	Wilcoxon (Mann-Whitney)					NA	All	109	Completed	Phase 2
NCT01622543	4399453	8060109	Progression Free Survival	bevacizumab|fluorouracil|oxaliplatin|leucovorin	Folfox plus Bevacizumab and reolysin|Folfox plus Bevacizumab	Drug|Drug	colorectal neoplasms	Colorectal Cancer	Parallel Assignment	Interventional	Treatment	Randomized	Reolysin in Combination With FOLFOX6 and Bevacizumab or FOLFOX6 and Bevacizumab Alone in Metastatic Colorectal Cancer	2	Hazard Ratio (HR)	1.59	0.046	Log Rank	1	2.53	95		NA	All	109	Completed	Phase 2
NCT01622673	4399439	8060084	Least Squares Mean Maximum Plasma Concentration (Cmax) of Raltegravir After Staggered Administration of Antacid (Secondary Hypothesis)	calcium carbonate|aluminum hydroxide|raltegravir potassium|antacids|aluminum hydroxide, magnesium hydroxide, drug combination|anti-ulcer agents|aluminum hydroxide, magnesium hydroxide, simethicone drug combination|tempo	Raltegravir|TUMS® Ultra Strength|MINTOX® Maximum Strength	Drug|Drug|Drug	hiv infections	HIV Infections	Crossover Assignment	Interventional	Treatment	Randomized	A Pharmacokinetic Study to Evaluate the Effect of Antacids on Raltegravir (MK-0518) in HIV-Infected Participants (MK-0518-247)	6	Geometric Least Squares Mean Ratio	0.485	NA		0.332	0.709	90		NA	All	27	Completed	Phase 1
NCT01622673	4399438	8060084	Least Squares Mean Maximum Plasma Concentration (Cmax) of Raltegravir After Staggered Administration of Antacid (Secondary Hypothesis)	calcium carbonate|aluminum hydroxide|raltegravir potassium|antacids|aluminum hydroxide, magnesium hydroxide, drug combination|anti-ulcer agents|aluminum hydroxide, magnesium hydroxide, simethicone drug combination|tempo	Raltegravir|TUMS® Ultra Strength|MINTOX® Maximum Strength	Drug|Drug|Drug	hiv infections	HIV Infections	Crossover Assignment	Interventional	Treatment	Randomized	A Pharmacokinetic Study to Evaluate the Effect of Antacids on Raltegravir (MK-0518) in HIV-Infected Participants (MK-0518-247)	6	Geometric Least Squares Mean Ratio	0.775	NA		0.53	1.132	90		NA	All	27	Completed	Phase 1
NCT01622673	4399440	8060085	Least Squares Mean Maximum Plasma Concentration (Cmax) of Raltegravir After Coadministration of Antacid (Primary Hypothesis)	calcium carbonate|aluminum hydroxide|raltegravir potassium|antacids|aluminum hydroxide, magnesium hydroxide, drug combination|anti-ulcer agents|aluminum hydroxide, magnesium hydroxide, simethicone drug combination|tempo	Raltegravir|TUMS® Ultra Strength|MINTOX® Maximum Strength	Drug|Drug|Drug	hiv infections	HIV Infections	Crossover Assignment	Interventional	Treatment	Randomized	A Pharmacokinetic Study to Evaluate the Effect of Antacids on Raltegravir (MK-0518) in HIV-Infected Participants (MK-0518-247)	6	Geometric Least Squares Mean Ratio	0.555	NA		0.423	0.729	95		NA	All	27	Completed	Phase 1
NCT01622673	4399441	8060085	Least Squares Mean Maximum Plasma Concentration (Cmax) of Raltegravir After Coadministration of Antacid (Primary Hypothesis)	calcium carbonate|aluminum hydroxide|raltegravir potassium|antacids|aluminum hydroxide, magnesium hydroxide, drug combination|anti-ulcer agents|aluminum hydroxide, magnesium hydroxide, simethicone drug combination|tempo	Raltegravir|TUMS® Ultra Strength|MINTOX® Maximum Strength	Drug|Drug|Drug	hiv infections	HIV Infections	Crossover Assignment	Interventional	Treatment	Randomized	A Pharmacokinetic Study to Evaluate the Effect of Antacids on Raltegravir (MK-0518) in HIV-Infected Participants (MK-0518-247)	6	Geometric Least Squares Mean Ratio	0.476	NA		0.362	0.627	90		NA	All	27	Completed	Phase 1
NCT01622673	4399442	8060086	Least Squares Mean Steady State Area Under the Plasma Concentration-Time (AUC0-12hrs) of Raltegravir After Staggered Administration of Antacid (Secondary Hypothesis)	calcium carbonate|aluminum hydroxide|raltegravir potassium|antacids|aluminum hydroxide, magnesium hydroxide, drug combination|anti-ulcer agents|aluminum hydroxide, magnesium hydroxide, simethicone drug combination|tempo	Raltegravir|TUMS® Ultra Strength|MINTOX® Maximum Strength	Drug|Drug|Drug	hiv infections	HIV Infections	Crossover Assignment	Interventional	Treatment	Randomized	A Pharmacokinetic Study to Evaluate the Effect of Antacids on Raltegravir (MK-0518) in HIV-Infected Participants (MK-0518-247)	6	Geometric Least Squares Mean Ratio	0.696	NA		0.504	0.96	90		NA	All	27	Completed	Phase 1
NCT01622673	4399443	8060086	Least Squares Mean Steady State Area Under the Plasma Concentration-Time (AUC0-12hrs) of Raltegravir After Staggered Administration of Antacid (Secondary Hypothesis)	calcium carbonate|aluminum hydroxide|raltegravir potassium|antacids|aluminum hydroxide, magnesium hydroxide, drug combination|anti-ulcer agents|aluminum hydroxide, magnesium hydroxide, simethicone drug combination|tempo	Raltegravir|TUMS® Ultra Strength|MINTOX® Maximum Strength	Drug|Drug|Drug	hiv infections	HIV Infections	Crossover Assignment	Interventional	Treatment	Randomized	A Pharmacokinetic Study to Evaluate the Effect of Antacids on Raltegravir (MK-0518) in HIV-Infected Participants (MK-0518-247)	6	Geometric Least Squares Mean Ratio	0.485	NA		0.351	0.669	90		NA	All	27	Completed	Phase 1
NCT01622673	4399444	8060087	Least Squares Mean Steady State Area Under the Plasma Concentration-time Curve (AUC0-12hrs) of Raltegravir After Coadministration of Antacid (Primary Hypothesis)	calcium carbonate|aluminum hydroxide|raltegravir potassium|antacids|aluminum hydroxide, magnesium hydroxide, drug combination|anti-ulcer agents|aluminum hydroxide, magnesium hydroxide, simethicone drug combination|tempo	Raltegravir|TUMS® Ultra Strength|MINTOX® Maximum Strength	Drug|Drug|Drug	hiv infections	HIV Infections	Crossover Assignment	Interventional	Treatment	Randomized	A Pharmacokinetic Study to Evaluate the Effect of Antacids on Raltegravir (MK-0518) in HIV-Infected Participants (MK-0518-247)	6	Geometric Least Squares Mean Ratio	0.51	NA		0.402	0.646	90		NA	All	27	Completed	Phase 1
NCT01622673	4399445	8060087	Least Squares Mean Steady State Area Under the Plasma Concentration-time Curve (AUC0-12hrs) of Raltegravir After Coadministration of Antacid (Primary Hypothesis)	calcium carbonate|aluminum hydroxide|raltegravir potassium|antacids|aluminum hydroxide, magnesium hydroxide, drug combination|anti-ulcer agents|aluminum hydroxide, magnesium hydroxide, simethicone drug combination|tempo	Raltegravir|TUMS® Ultra Strength|MINTOX® Maximum Strength	Drug|Drug|Drug	hiv infections	HIV Infections	Crossover Assignment	Interventional	Treatment	Randomized	A Pharmacokinetic Study to Evaluate the Effect of Antacids on Raltegravir (MK-0518) in HIV-Infected Participants (MK-0518-247)	6	Geometric Least Squares Mean Ratio	0.445	NA		0.35	0.565	90		NA	All	27	Completed	Phase 1
NCT01622673	4399446	8060088	Least Squares Mean Steady State Plasma Concentration (C12hrs) of Raltegravir After Staggered Administration of Antacid (Secondary Hypothesis)	calcium carbonate|aluminum hydroxide|raltegravir potassium|antacids|aluminum hydroxide, magnesium hydroxide, drug combination|anti-ulcer agents|aluminum hydroxide, magnesium hydroxide, simethicone drug combination|tempo	Raltegravir|TUMS® Ultra Strength|MINTOX® Maximum Strength	Drug|Drug|Drug	hiv infections	HIV Infections	Crossover Assignment	Interventional	Treatment	Randomized	A Pharmacokinetic Study to Evaluate the Effect of Antacids on Raltegravir (MK-0518) in HIV-Infected Participants (MK-0518-247)	6	Geometric Least Squares Mean Ratio	0.433	NA		0.341	0.55	90		NA	All	27	Completed	Phase 1
NCT01622673	4399447	8060088	Least Squares Mean Steady State Plasma Concentration (C12hrs) of Raltegravir After Staggered Administration of Antacid (Secondary Hypothesis)	calcium carbonate|aluminum hydroxide|raltegravir potassium|antacids|aluminum hydroxide, magnesium hydroxide, drug combination|anti-ulcer agents|aluminum hydroxide, magnesium hydroxide, simethicone drug combination|tempo	Raltegravir|TUMS® Ultra Strength|MINTOX® Maximum Strength	Drug|Drug|Drug	hiv infections	HIV Infections	Crossover Assignment	Interventional	Treatment	Randomized	A Pharmacokinetic Study to Evaluate the Effect of Antacids on Raltegravir (MK-0518) in HIV-Infected Participants (MK-0518-247)	6	Geometric Least Squares Mean Ratio	0.437	NA		0.344	0.554	90		NA	All	27	Completed	Phase 1
NCT01622673	4399449	8060089	Least Squares Mean Steady State Plasma Concentration (C12hrs) of Raltegravir After Coadministration of Antacid (Primary Hypothesis)	calcium carbonate|aluminum hydroxide|raltegravir potassium|antacids|aluminum hydroxide, magnesium hydroxide, drug combination|anti-ulcer agents|aluminum hydroxide, magnesium hydroxide, simethicone drug combination|tempo	Raltegravir|TUMS® Ultra Strength|MINTOX® Maximum Strength	Drug|Drug|Drug	hiv infections	HIV Infections	Crossover Assignment	Interventional	Treatment	Randomized	A Pharmacokinetic Study to Evaluate the Effect of Antacids on Raltegravir (MK-0518) in HIV-Infected Participants (MK-0518-247)	6	Geometric Least Squares Mean Ratio	0.678	NA		0.531	0.866	90		NA	All	27	Completed	Phase 1
NCT01622673	4399448	8060089	Least Squares Mean Steady State Plasma Concentration (C12hrs) of Raltegravir After Coadministration of Antacid (Primary Hypothesis)	calcium carbonate|aluminum hydroxide|raltegravir potassium|antacids|aluminum hydroxide, magnesium hydroxide, drug combination|anti-ulcer agents|aluminum hydroxide, magnesium hydroxide, simethicone drug combination|tempo	Raltegravir|TUMS® Ultra Strength|MINTOX® Maximum Strength	Drug|Drug|Drug	hiv infections	HIV Infections	Crossover Assignment	Interventional	Treatment	Randomized	A Pharmacokinetic Study to Evaluate the Effect of Antacids on Raltegravir (MK-0518) in HIV-Infected Participants (MK-0518-247)	6	Geometric Least Squares Mean Ratio	0.373	NA		0.293	0.475	90		NA	All	27	Completed	Phase 1
NCT01623115	4399406	8060032	Percent Change From Baseline in Apo A-1 at Week 12 - ITT Analysis	antibodies, monoclonal	Alirocumab|Placebo (for alirocumab)|Lipid Modifying Therapy (LMT)	Drug|Drug|Drug	hyperlipoproteinemia type ii|hypercholesterolemia	Hypercholesterolemia	Parallel Assignment	Interventional	Treatment	Randomized	Efficacy and Safety of Alirocumab (SAR236553/REGN727) Versus Placebo on Top of Lipid-Modifying Therapy in Patients With Heterozygous Familial Hypercholesterolemia Not Adequately Controlled With Their Lipid-Modifying Therapy	2	LS mean difference	2.8	0.0187	Mixed Models Analysis	0.5	5.2	95		NA	All	486	Completed	Phase 3
NCT01623115	4399407	8060033	Percent Change From Baseline in Fasting Triglycerides at Week 12 - ITT Analysis	antibodies, monoclonal	Alirocumab|Placebo (for alirocumab)|Lipid Modifying Therapy (LMT)	Drug|Drug|Drug	hyperlipoproteinemia type ii|hypercholesterolemia	Hypercholesterolemia	Parallel Assignment	Interventional	Treatment	Randomized	Efficacy and Safety of Alirocumab (SAR236553/REGN727) Versus Placebo on Top of Lipid-Modifying Therapy in Patients With Heterozygous Familial Hypercholesterolemia Not Adequately Controlled With Their Lipid-Modifying Therapy	2	Adjusted Mean Difference	-9.7	0.0003	Regression, Robust	-15	-4.4	95		NA	All	486	Completed	Phase 3
NCT01623115	4399408	8060034	Percent Change From Baseline in HDL-C at Week 12 - ITT Analysis	antibodies, monoclonal	Alirocumab|Placebo (for alirocumab)|Lipid Modifying Therapy (LMT)	Drug|Drug|Drug	hyperlipoproteinemia type ii|hypercholesterolemia	Hypercholesterolemia	Parallel Assignment	Interventional	Treatment	Randomized	Efficacy and Safety of Alirocumab (SAR236553/REGN727) Versus Placebo on Top of Lipid-Modifying Therapy in Patients With Heterozygous Familial Hypercholesterolemia Not Adequately Controlled With Their Lipid-Modifying Therapy	2	LS mean difference	4.3	0.0031	Mixed Models Analysis	1.5	7.2	95		NA	All	486	Completed	Phase 3
NCT01623115	4399409	8060035	Percent Change From Baseline in Lipoprotein (a) at Week 12 - ITT Analysis	antibodies, monoclonal	Alirocumab|Placebo (for alirocumab)|Lipid Modifying Therapy (LMT)	Drug|Drug|Drug	hyperlipoproteinemia type ii|hypercholesterolemia	Hypercholesterolemia	Parallel Assignment	Interventional	Treatment	Randomized	Efficacy and Safety of Alirocumab (SAR236553/REGN727) Versus Placebo on Top of Lipid-Modifying Therapy in Patients With Heterozygous Familial Hypercholesterolemia Not Adequately Controlled With Their Lipid-Modifying Therapy	2	Adjusted Mean Difference	-17.3	0.0001	Regression, Robust	-21.5	-13	95		NA	All	486	Completed	Phase 3
NCT01623115	4399410	8060036	Percent Change From Baseline in Apolipoprotein A-1 (Apo A-1) at Week 24 - ITT Analysis	antibodies, monoclonal	Alirocumab|Placebo (for alirocumab)|Lipid Modifying Therapy (LMT)	Drug|Drug|Drug	hyperlipoproteinemia type ii|hypercholesterolemia	Hypercholesterolemia	Parallel Assignment	Interventional	Treatment	Randomized	Efficacy and Safety of Alirocumab (SAR236553/REGN727) Versus Placebo on Top of Lipid-Modifying Therapy in Patients With Heterozygous Familial Hypercholesterolemia Not Adequately Controlled With Their Lipid-Modifying Therapy	2	LS mean difference	4.7	0	Mixed Models Analysis	2.3	7.2	95		NA	All	486	Completed	Phase 3
NCT01623115	4399411	8060037	Percent Change From Baseline in Fasting Triglycerides at Week 24 - ITT Analysis	antibodies, monoclonal	Alirocumab|Placebo (for alirocumab)|Lipid Modifying Therapy (LMT)	Drug|Drug|Drug	hyperlipoproteinemia type ii|hypercholesterolemia	Hypercholesterolemia	Parallel Assignment	Interventional	Treatment	Randomized	Efficacy and Safety of Alirocumab (SAR236553/REGN727) Versus Placebo on Top of Lipid-Modifying Therapy in Patients With Heterozygous Familial Hypercholesterolemia Not Adequately Controlled With Their Lipid-Modifying Therapy	2	Adjusted Mean Difference	-16	0.0001	Regression, Robust	-21.3	-10.6	95		NA	All	486	Completed	Phase 3
NCT01623115	4399412	8060038	Percent Change From Baseline in HDL-C at Week 24 - ITT Analysis	antibodies, monoclonal	Alirocumab|Placebo (for alirocumab)|Lipid Modifying Therapy (LMT)	Drug|Drug|Drug	hyperlipoproteinemia type ii|hypercholesterolemia	Hypercholesterolemia	Parallel Assignment	Interventional	Treatment	Randomized	Efficacy and Safety of Alirocumab (SAR236553/REGN727) Versus Placebo on Top of Lipid-Modifying Therapy in Patients With Heterozygous Familial Hypercholesterolemia Not Adequately Controlled With Their Lipid-Modifying Therapy	2	LS mean difference	8	0.0001	Mixed Models Analysis	5	11	95		NA	All	486	Completed	Phase 3
NCT01623115	4399413	8060039	Percent Change From Baseline in Lipoprotein (a) at Week 24 - ITT Analysis	antibodies, monoclonal	Alirocumab|Placebo (for alirocumab)|Lipid Modifying Therapy (LMT)	Drug|Drug|Drug	hyperlipoproteinemia type ii|hypercholesterolemia	Hypercholesterolemia	Parallel Assignment	Interventional	Treatment	Randomized	Efficacy and Safety of Alirocumab (SAR236553/REGN727) Versus Placebo on Top of Lipid-Modifying Therapy in Patients With Heterozygous Familial Hypercholesterolemia Not Adequately Controlled With Their Lipid-Modifying Therapy	2	Adjusted Mean Difference	-17.7	0.0001	Regression, Robust	-22.6	-12.9	95		NA	All	486	Completed	Phase 3
NCT01623115	4399414	8060040	Percentage of Participants Achieving Calculated LDL-C <70 mg/dL (1.81 mmol/L) at Week 24 - On-Treatment Analysis	antibodies, monoclonal	Alirocumab|Placebo (for alirocumab)|Lipid Modifying Therapy (LMT)	Drug|Drug|Drug	hyperlipoproteinemia type ii|hypercholesterolemia	Hypercholesterolemia	Parallel Assignment	Interventional	Treatment	Randomized	Efficacy and Safety of Alirocumab (SAR236553/REGN727) Versus Placebo on Top of Lipid-Modifying Therapy in Patients With Heterozygous Familial Hypercholesterolemia Not Adequately Controlled With Their Lipid-Modifying Therapy	2	Odds Ratio (OR)	240	0.0001	Regression, Logistic	33.9	1700.7	95		NA	All	486	Completed	Phase 3
NCT01623115	4399415	8060041	Percentage of Participants Achieving Calculated LDL-C <70 mg/dL (1.81 mmol/L) at Week 24 - ITT Analysis	antibodies, monoclonal	Alirocumab|Placebo (for alirocumab)|Lipid Modifying Therapy (LMT)	Drug|Drug|Drug	hyperlipoproteinemia type ii|hypercholesterolemia	Hypercholesterolemia	Parallel Assignment	Interventional	Treatment	Randomized	Efficacy and Safety of Alirocumab (SAR236553/REGN727) Versus Placebo on Top of Lipid-Modifying Therapy in Patients With Heterozygous Familial Hypercholesterolemia Not Adequately Controlled With Their Lipid-Modifying Therapy	2	Odds Ratio (OR)	244.9	0.0001	Regression, Logistic	34.4	1744.4	95		NA	All	486	Completed	Phase 3
NCT01623115	4399416	8060042	Percentage of Very High CV Risk Participants Achieving Calculated LDL-C < 70 mg/dL (<1.81 mmol/L) or High CV Risk Participants Achieving Calculated LDL-C < 100 mg/dL (<2.59 mmol/L) at Week 24 - On- Treatment Analysis	antibodies, monoclonal	Alirocumab|Placebo (for alirocumab)|Lipid Modifying Therapy (LMT)	Drug|Drug|Drug	hyperlipoproteinemia type ii|hypercholesterolemia	Hypercholesterolemia	Parallel Assignment	Interventional	Treatment	Randomized	Efficacy and Safety of Alirocumab (SAR236553/REGN727) Versus Placebo on Top of Lipid-Modifying Therapy in Patients With Heterozygous Familial Hypercholesterolemia Not Adequately Controlled With Their Lipid-Modifying Therapy	2	Odds Ratio (OR)	156.6	0.0001	Regression, Logistic	49.7	493.7	95		NA	All	486	Completed	Phase 3
NCT01623115	4399417	8060043	Percentage of Very High Cardiovascular (CV) Risk Participants Achieving Calculated LDL-C < 70 mg/dL (<1.81 mmol/L) or High CV Risk Participants Achieving Calculated LDL-C < 100 mg/dL (<2.59 mmol/L) at Week 24 - ITT Analysis	antibodies, monoclonal	Alirocumab|Placebo (for alirocumab)|Lipid Modifying Therapy (LMT)	Drug|Drug|Drug	hyperlipoproteinemia type ii|hypercholesterolemia	Hypercholesterolemia	Parallel Assignment	Interventional	Treatment	Randomized	Efficacy and Safety of Alirocumab (SAR236553/REGN727) Versus Placebo on Top of Lipid-Modifying Therapy in Patients With Heterozygous Familial Hypercholesterolemia Not Adequately Controlled With Their Lipid-Modifying Therapy	2	Odds Ratio (OR)	156	0.0001	Regression, Logistic	48.9	498.1	95		NA	All	486	Completed	Phase 3
NCT01623115	4399418	8060044	Percent Change From Baseline in Calculated LDL-C at Week 52 - ITT Analysis	antibodies, monoclonal	Alirocumab|Placebo (for alirocumab)|Lipid Modifying Therapy (LMT)	Drug|Drug|Drug	hyperlipoproteinemia type ii|hypercholesterolemia	Hypercholesterolemia	Parallel Assignment	Interventional	Treatment	Randomized	Efficacy and Safety of Alirocumab (SAR236553/REGN727) Versus Placebo on Top of Lipid-Modifying Therapy in Patients With Heterozygous Familial Hypercholesterolemia Not Adequately Controlled With Their Lipid-Modifying Therapy	2	LS mean difference	-56.2	0.0001	Mixed Models Analysis	-62.4	-50	95		NA	All	486	Completed	Phase 3
NCT01623115	4399419	8060045	Percent Change From Baseline in Total-C at Week 12 - ITT Analysis	antibodies, monoclonal	Alirocumab|Placebo (for alirocumab)|Lipid Modifying Therapy (LMT)	Drug|Drug|Drug	hyperlipoproteinemia type ii|hypercholesterolemia	Hypercholesterolemia	Parallel Assignment	Interventional	Treatment	Randomized	Efficacy and Safety of Alirocumab (SAR236553/REGN727) Versus Placebo on Top of Lipid-Modifying Therapy in Patients With Heterozygous Familial Hypercholesterolemia Not Adequately Controlled With Their Lipid-Modifying Therapy	2	LS mean difference	-32.5	0.0001	Mixed Models Analysis	-35.7	-29.2	95		NA	All	486	Completed	Phase 3
NCT01623115	4399420	8060046	Percent Change From Baseline in Non-HDL-C at Week 12 - ITT Analysis	antibodies, monoclonal	Alirocumab|Placebo (for alirocumab)|Lipid Modifying Therapy (LMT)	Drug|Drug|Drug	hyperlipoproteinemia type ii|hypercholesterolemia	Hypercholesterolemia	Parallel Assignment	Interventional	Treatment	Randomized	Efficacy and Safety of Alirocumab (SAR236553/REGN727) Versus Placebo on Top of Lipid-Modifying Therapy in Patients With Heterozygous Familial Hypercholesterolemia Not Adequately Controlled With Their Lipid-Modifying Therapy	2	LS Mean Difference	-43.7	0.0001	Mixed Models Analysis	-48	-39.4	95		NA	All	486	Completed	Phase 3
NCT01623115	4399421	8060047	Percent Change From Baseline in Apo B at Week 12 - ITT Analysis	antibodies, monoclonal	Alirocumab|Placebo (for alirocumab)|Lipid Modifying Therapy (LMT)	Drug|Drug|Drug	hyperlipoproteinemia type ii|hypercholesterolemia	Hypercholesterolemia	Parallel Assignment	Interventional	Treatment	Randomized	Efficacy and Safety of Alirocumab (SAR236553/REGN727) Versus Placebo on Top of Lipid-Modifying Therapy in Patients With Heterozygous Familial Hypercholesterolemia Not Adequately Controlled With Their Lipid-Modifying Therapy	2	LS mean difference	-37.5	0.0001	Mixed Models Analysis	-41.2	-33.9	95		NA	All	486	Completed	Phase 3
NCT01623115	4399422	8060048	Percent Change From Baseline in Total Cholesterol (Total-C) at Week 24 - ITT Analysis	antibodies, monoclonal	Alirocumab|Placebo (for alirocumab)|Lipid Modifying Therapy (LMT)	Drug|Drug|Drug	hyperlipoproteinemia type ii|hypercholesterolemia	Hypercholesterolemia	Parallel Assignment	Interventional	Treatment	Randomized	Efficacy and Safety of Alirocumab (SAR236553/REGN727) Versus Placebo on Top of Lipid-Modifying Therapy in Patients With Heterozygous Familial Hypercholesterolemia Not Adequately Controlled With Their Lipid-Modifying Therapy	2	LS mean difference	-38.7	0.0001	Mixed Models Analysis	-42.4	-35	95		NA	All	486	Completed	Phase 3
NCT01623115	4399423	8060049	Percent Change From Baseline in Non-HDL-C at Week 24 - On-Treatment Analysis	antibodies, monoclonal	Alirocumab|Placebo (for alirocumab)|Lipid Modifying Therapy (LMT)	Drug|Drug|Drug	hyperlipoproteinemia type ii|hypercholesterolemia	Hypercholesterolemia	Parallel Assignment	Interventional	Treatment	Randomized	Efficacy and Safety of Alirocumab (SAR236553/REGN727) Versus Placebo on Top of Lipid-Modifying Therapy in Patients With Heterozygous Familial Hypercholesterolemia Not Adequately Controlled With Their Lipid-Modifying Therapy	2	LS mean difference	-52.6	0.0001	Mixed Models Analysis	-57.5	-47.8	95		NA	All	486	Completed	Phase 3
NCT01623115	4399424	8060050	Percent Change From Baseline in Non-High Density Lipoprotein Cholesterol (Non-HDL-C) at Week 24 - ITT Analysis	antibodies, monoclonal	Alirocumab|Placebo (for alirocumab)|Lipid Modifying Therapy (LMT)	Drug|Drug|Drug	hyperlipoproteinemia type ii|hypercholesterolemia	Hypercholesterolemia	Parallel Assignment	Interventional	Treatment	Randomized	Efficacy and Safety of Alirocumab (SAR236553/REGN727) Versus Placebo on Top of Lipid-Modifying Therapy in Patients With Heterozygous Familial Hypercholesterolemia Not Adequately Controlled With Their Lipid-Modifying Therapy	2	LS mean difference	-52.4	0.0001	Mixed Models Analysis	-57.2	-47.6	95		NA	All	486	Completed	Phase 3
NCT01623115	4399425	8060051	Percent Change From Baseline in Apo B at Week 24 - On-Treatment Analysis	antibodies, monoclonal	Alirocumab|Placebo (for alirocumab)|Lipid Modifying Therapy (LMT)	Drug|Drug|Drug	hyperlipoproteinemia type ii|hypercholesterolemia	Hypercholesterolemia	Parallel Assignment	Interventional	Treatment	Randomized	Efficacy and Safety of Alirocumab (SAR236553/REGN727) Versus Placebo on Top of Lipid-Modifying Therapy in Patients With Heterozygous Familial Hypercholesterolemia Not Adequately Controlled With Their Lipid-Modifying Therapy	2	LS mean difference	-45.9	0.0001	Mixed Models Analysis	-49.9	-41.8	95		NA	All	486	Completed	Phase 3
NCT01623115	4399426	8060052	Percent Change From Baseline in Apolipoprotein B (Apo B) at Week 24 - ITT Analysis	antibodies, monoclonal	Alirocumab|Placebo (for alirocumab)|Lipid Modifying Therapy (LMT)	Drug|Drug|Drug	hyperlipoproteinemia type ii|hypercholesterolemia	Hypercholesterolemia	Parallel Assignment	Interventional	Treatment	Randomized	Efficacy and Safety of Alirocumab (SAR236553/REGN727) Versus Placebo on Top of Lipid-Modifying Therapy in Patients With Heterozygous Familial Hypercholesterolemia Not Adequately Controlled With Their Lipid-Modifying Therapy	2	LS mean difference	-45.8	0.0001	Mixed Models Analysis	-49.8	-41.8	95		NA	All	486	Completed	Phase 3
NCT01623115	4399427	8060053	Percent Change From Baseline in Calculated LDL-C at Week 12 - On-Treatment Analysis	antibodies, monoclonal	Alirocumab|Placebo (for alirocumab)|Lipid Modifying Therapy (LMT)	Drug|Drug|Drug	hyperlipoproteinemia type ii|hypercholesterolemia	Hypercholesterolemia	Parallel Assignment	Interventional	Treatment	Randomized	Efficacy and Safety of Alirocumab (SAR236553/REGN727) Versus Placebo on Top of Lipid-Modifying Therapy in Patients With Heterozygous Familial Hypercholesterolemia Not Adequately Controlled With Their Lipid-Modifying Therapy	2	LS mean difference	-49.5	0.0001	Mixed Models Analysis	-54.2	-44.8	95		NA	All	486	Completed	Phase 3
NCT01623115	4399428	8060054	Percent Change From Baseline in Calculated LDL-C at Week 12 - ITT Analysis	antibodies, monoclonal	Alirocumab|Placebo (for alirocumab)|Lipid Modifying Therapy (LMT)	Drug|Drug|Drug	hyperlipoproteinemia type ii|hypercholesterolemia	Hypercholesterolemia	Parallel Assignment	Interventional	Treatment	Randomized	Efficacy and Safety of Alirocumab (SAR236553/REGN727) Versus Placebo on Top of Lipid-Modifying Therapy in Patients With Heterozygous Familial Hypercholesterolemia Not Adequately Controlled With Their Lipid-Modifying Therapy	2	LS mean difference	-49.2	0.0001	Mixed Models Analysis	-53.9	-44.5	95		NA	All	486	Completed	Phase 3
NCT01623115	4399429	8060055	Percent Change From Baseline in Calculated LDL-C at Week 24 - On-Treatment Analysis	antibodies, monoclonal	Alirocumab|Placebo (for alirocumab)|Lipid Modifying Therapy (LMT)	Drug|Drug|Drug	hyperlipoproteinemia type ii|hypercholesterolemia	Hypercholesterolemia	Parallel Assignment	Interventional	Treatment	Randomized	Efficacy and Safety of Alirocumab (SAR236553/REGN727) Versus Placebo on Top of Lipid-Modifying Therapy in Patients With Heterozygous Familial Hypercholesterolemia Not Adequately Controlled With Their Lipid-Modifying Therapy	2	LS mean difference	-58.1	0.0001	Mixed Models Analysis	-63.5	-52.7	95		NA	All	486	Completed	Phase 3
NCT01623115	4399430	8060056	Percent Change From Baseline in Calculated LDL-C at Week 24 - Intent-to-Treat (ITT) Analysis	antibodies, monoclonal	Alirocumab|Placebo (for alirocumab)|Lipid Modifying Therapy (LMT)	Drug|Drug|Drug	hyperlipoproteinemia type ii|hypercholesterolemia	Hypercholesterolemia	Parallel Assignment	Interventional	Treatment	Randomized	Efficacy and Safety of Alirocumab (SAR236553/REGN727) Versus Placebo on Top of Lipid-Modifying Therapy in Patients With Heterozygous Familial Hypercholesterolemia Not Adequately Controlled With Their Lipid-Modifying Therapy	2	LS mean difference	-57.9	0.0001	Mixed Models Analysis	-63.3	-52.6	95		NA	All	486	Completed	Phase 3
NCT01623531	4399380	8059992	Total Avoidance of Transfusions	NA	Fibrinogen	Drug	NA	Cardiac Complication During Procedure	Parallel Assignment	Interventional	Treatment	Randomized	Prospective Double Blinded Randomized Control Study of the Use of Fibrinogen in High-Risk Cardiac Surgery	2		NA	1	Fisher Exact					NA	All	62	Completed	Phase 3
NCT01623531	4399381	8059993	HEPTEM Maximum Clot Firmness (mm)	NA	Fibrinogen	Drug	NA	Cardiac Complication During Procedure	Parallel Assignment	Interventional	Treatment	Randomized	Prospective Double Blinded Randomized Control Study of the Use of Fibrinogen in High-Risk Cardiac Surgery	2	Mann-Whitney U test	432.5	0.5	Wilcoxon (Mann-Whitney)				Standard Error of the Mean	60.819	All	62	Completed	Phase 3
NCT01623531	4399382	8059994	HEPTEM Clotting Time (s)	NA	Fibrinogen	Drug	NA	Cardiac Complication During Procedure	Parallel Assignment	Interventional	Treatment	Randomized	Prospective Double Blinded Randomized Control Study of the Use of Fibrinogen in High-Risk Cardiac Surgery	2	Mann-Whitney U test	437	0.455	Wilcoxon (Mann-Whitney)				Standard Error of the Mean	60.93	All	62	Completed	Phase 3
NCT01623531	4399383	8059995	FIBTEM MCF (Maximum Clot Firmness)	NA	Fibrinogen	Drug	NA	Cardiac Complication During Procedure	Parallel Assignment	Interventional	Treatment	Randomized	Prospective Double Blinded Randomized Control Study of the Use of Fibrinogen in High-Risk Cardiac Surgery	2	Mann-Whitney U test	530.5	0.022	Wilcoxon (Mann-Whitney)				Standard Error of the Mean	60.816	All	62	Completed	Phase 3
NCT01623531	4399384	8059996	FIBTEM Clotting Time (s)	NA	Fibrinogen	Drug	NA	Cardiac Complication During Procedure	Parallel Assignment	Interventional	Treatment	Randomized	Prospective Double Blinded Randomized Control Study of the Use of Fibrinogen in High-Risk Cardiac Surgery	2	Mann-Whitney U test	428	0.549	Wilcoxon (Mann-Whitney)				Standard Error of the Mean	60.919	All	62	Completed	Phase 3
NCT01623531	4399385	8059997	INTEM Maximum Clot Firmness (mm)	NA	Fibrinogen	Drug	NA	Cardiac Complication During Procedure	Parallel Assignment	Interventional	Treatment	Randomized	Prospective Double Blinded Randomized Control Study of the Use of Fibrinogen in High-Risk Cardiac Surgery	2	Mann-Whitney U test	472.5	0.182	Wilcoxon (Mann-Whitney)				Standard Error of the Mean	60.727	All	62	Completed	Phase 3
NCT01623531	4399386	8059998	INTEM Clotting Time (s)	NA	Fibrinogen	Drug	NA	Cardiac Complication During Procedure	Parallel Assignment	Interventional	Treatment	Randomized	Prospective Double Blinded Randomized Control Study of the Use of Fibrinogen in High-Risk Cardiac Surgery	2	Mann-Whitney U test	418.5	0.658	Wilcoxon (Mann-Whitney)				Standard Error of the Mean	60.93	All	62	Completed	Phase 3
NCT01623531	4399387	8059999	EXTEM Maximum Clot Firmness (mm)	NA	Fibrinogen	Drug	NA	Cardiac Complication During Procedure	Parallel Assignment	Interventional	Treatment	Randomized	Prospective Double Blinded Randomized Control Study of the Use of Fibrinogen in High-Risk Cardiac Surgery	2	Mann-Whitney U test	494.5	0.09	Wilcoxon (Mann-Whitney)				Standard Error of the Mean	60.783	All	62	Completed	Phase 3
NCT01623531	4399388	8060000	EXTEM Clotting Time (s)	NA	Fibrinogen	Drug	NA	Cardiac Complication During Procedure	Parallel Assignment	Interventional	Treatment	Randomized	Prospective Double Blinded Randomized Control Study of the Use of Fibrinogen in High-Risk Cardiac Surgery	2	Mann-Whitney U test	396	0.941	Wilcoxon (Mann-Whitney)				Standard Error of the Mean	60.944	All	62	Completed	Phase 3
NCT01623531	4399389	8060001	Prothrombin Time (s)	NA	Fibrinogen	Drug	NA	Cardiac Complication During Procedure	Parallel Assignment	Interventional	Treatment	Randomized	Prospective Double Blinded Randomized Control Study of the Use of Fibrinogen in High-Risk Cardiac Surgery	2	Mann-Whitney U test	335.5	0.828	Wilcoxon (Mann-Whitney)				Standard Error of the Mean	52.957	All	62	Completed	Phase 3
NCT01623531	4399390	8060002	International Normalized Ratio	NA	Fibrinogen	Drug	NA	Cardiac Complication During Procedure	Parallel Assignment	Interventional	Treatment	Randomized	Prospective Double Blinded Randomized Control Study of the Use of Fibrinogen in High-Risk Cardiac Surgery	2	Mann-Whitney U test	337.5	0.794	Wilcoxon (Mann-Whitney)				Standard Error of the Mean	51.591	All	62	Completed	Phase 3
NCT01623531	4399391	8060003	Partial Thromboplastin Time (s)	NA	Fibrinogen	Drug	NA	Cardiac Complication During Procedure	Parallel Assignment	Interventional	Treatment	Randomized	Prospective Double Blinded Randomized Control Study of the Use of Fibrinogen in High-Risk Cardiac Surgery	2	Mann-Whitney U test	450.5	0.035	Wilcoxon (Mann-Whitney)				Standard Error of the Mean	54.163	All	62	Completed	Phase 3
NCT01623531	4399392	8060004	Platelet Count (10^3/μL)	NA	Fibrinogen	Drug	NA	Cardiac Complication During Procedure	Parallel Assignment	Interventional	Treatment	Randomized	Prospective Double Blinded Randomized Control Study of the Use of Fibrinogen in High-Risk Cardiac Surgery	2	Mean Difference (Net)	-11.821	0.169	t-test, 2 sided				Standard Error of the Mean	8.471	All	62	Completed	Phase 3
NCT01623531	4399393	8060005	Hemoglobin Concentration (g/L)	NA	Fibrinogen	Drug	NA	Cardiac Complication During Procedure	Parallel Assignment	Interventional	Treatment	Randomized	Prospective Double Blinded Randomized Control Study of the Use of Fibrinogen in High-Risk Cardiac Surgery	2	Mean Difference (Net)	-0.321	0.93	t-test, 2 sided				Standard Error of the Mean	3.699	All	62	Completed	Phase 3
NCT01623531	4399394	8060006	Hematocrit (%)	NA	Fibrinogen	Drug	NA	Cardiac Complication During Procedure	Parallel Assignment	Interventional	Treatment	Randomized	Prospective Double Blinded Randomized Control Study of the Use of Fibrinogen in High-Risk Cardiac Surgery	2	Mean Difference (Net)	-0.004	0.729	t-test, 2 sided				Standard Error of the Mean	0.0116	All	62	Completed	Phase 3
NCT01623531	4399395	8060007	Fibrinogen Plasma Concentration (g/L)	NA	Fibrinogen	Drug	NA	Cardiac Complication During Procedure	Parallel Assignment	Interventional	Treatment	Randomized	Prospective Double Blinded Randomized Control Study of the Use of Fibrinogen in High-Risk Cardiac Surgery	2	Mean Difference (Net)	-0.498	0.047	t-test, 2 sided				Standard Error of the Mean	0.239	All	62	Completed	Phase 3
NCT01623531	4399396	8060008	Cumulative Transfusion Units	NA	Fibrinogen	Drug	NA	Cardiac Complication During Procedure	Parallel Assignment	Interventional	Treatment	Randomized	Prospective Double Blinded Randomized Control Study of the Use of Fibrinogen in High-Risk Cardiac Surgery	2	Mann-Whitney U test	386	0.908	Wilcoxon (Mann-Whitney)				Standard Error of the Mean	47.5	All	62	Completed	Phase 3
NCT01624194	4399358	8059899	Change From Baseline in Blood Pressure	oxytocin	Oxytocin nasal spray|Placebo	Drug|Drug	autistic disorder	Autism	Parallel Assignment	Interventional	Treatment	Randomized	Intranasal Oxytocin Treatment for Social Deficits in Children With Autism	2		NA	0.05	Mixed Models Analysis					NA	All	54	Completed	Phase 2
NCT01624194	4399359	8059900	Change From Baseline in Heart Rate	oxytocin	Oxytocin nasal spray|Placebo	Drug|Drug	autistic disorder	Autism	Parallel Assignment	Interventional	Treatment	Randomized	Intranasal Oxytocin Treatment for Social Deficits in Children With Autism	2		NA	0.05	Mixed Models Analysis					NA	All	54	Completed	Phase 2
NCT01624194	4399360	8059901	Change From Baseline in Weight	oxytocin	Oxytocin nasal spray|Placebo	Drug|Drug	autistic disorder	Autism	Parallel Assignment	Interventional	Treatment	Randomized	Intranasal Oxytocin Treatment for Social Deficits in Children With Autism	2		NA	0.05	Mixed Models Analysis					NA	All	54	Completed	Phase 2
NCT01624194	4399361	8059902	Change From Baseline in Parent Rated Repetitive Behavior Scale- Revised (RBS-R) Scores During Treatment.	oxytocin	Oxytocin nasal spray|Placebo	Drug|Drug	autistic disorder	Autism	Parallel Assignment	Interventional	Treatment	Randomized	Intranasal Oxytocin Treatment for Social Deficits in Children With Autism	2		NA	0.9757	General Linear Model (GLM)					NA	All	54	Completed	Phase 2
NCT01624194	4399362	8059910	Change From Baseline in Parent Rated Spence Children's Anxiety Scale (SCAS) During Treatment.	oxytocin	Oxytocin nasal spray|Placebo	Drug|Drug	autistic disorder	Autism	Parallel Assignment	Interventional	Treatment	Randomized	Intranasal Oxytocin Treatment for Social Deficits in Children With Autism	2		NA	0.3395	General Linear Model (GLM)					NA	All	54	Completed	Phase 2
NCT01624194	4399363	8059913	Change From Baseline in Height.	oxytocin	Oxytocin nasal spray|Placebo	Drug|Drug	autistic disorder	Autism	Parallel Assignment	Interventional	Treatment	Randomized	Intranasal Oxytocin Treatment for Social Deficits in Children With Autism	2		NA	0.05	Mixed Models Analysis					NA	All	54	Completed	Phase 2
NCT01624194	4399364	8059914	Number of Participants With Side Effects Assessed Using Parent Rated Dosage Record Treatment Emergent Symptom Scale (DOTES) Scores During Treatment	oxytocin	Oxytocin nasal spray|Placebo	Drug|Drug	autistic disorder	Autism	Parallel Assignment	Interventional	Treatment	Randomized	Intranasal Oxytocin Treatment for Social Deficits in Children With Autism	2		NA	0.05	Fisher Exact					NA	All	54	Completed	Phase 2
NCT01624194	4399365	8059915	Change From Baseline in Parent Rated Social Responsiveness Scale (SRS) Scores During Treatment.	oxytocin	Oxytocin nasal spray|Placebo	Drug|Drug	autistic disorder	Autism	Parallel Assignment	Interventional	Treatment	Randomized	Intranasal Oxytocin Treatment for Social Deficits in Children With Autism	2		NA	0.0275	General Linear Model (GLM)					NA	All	54	Completed	Phase 2
NCT01624259	4399349	8059868	Change From Baseline in Homeostasis Model Assessment 2 Steady-state Beta (β)- Cell Function (HOMA2-%B) at 26 Weeks	liraglutide|dulaglutide|metformin	LY2189265|Liraglutide|Metformin	Drug|Drug|Drug	diabetes mellitus|diabetes mellitus, type 2	Type 2 Diabetes	Parallel Assignment	Interventional	Treatment	Randomized	A Study Comparing the Effect of Dulaglutide With Liraglutide in Type 2 Diabetes	2	LS Mean Difference	1.43	0.608	ANCOVA	-4.06	6.92	95	Standard Error of the Mean	2.79	All	599	Completed	Phase 3
NCT01624259	4399350	8059869	Percentage of Participants Achieving a Glycosylated Hemoglobin (HbA1c) ≤6.5% or <7% at 26 Weeks	liraglutide|dulaglutide|metformin	LY2189265|Liraglutide|Metformin	Drug|Drug|Drug	diabetes mellitus|diabetes mellitus, type 2	Type 2 Diabetes	Parallel Assignment	Interventional	Treatment	Randomized	A Study Comparing the Effect of Dulaglutide With Liraglutide in Type 2 Diabetes	2	Odds Ratio (OR)	1.02	0.925	Regression, Logistic	0.64	1.63	95		NA	All	599	Completed	Phase 3
NCT01624259	4399351	8059869	Percentage of Participants Achieving a Glycosylated Hemoglobin (HbA1c) ≤6.5% or <7% at 26 Weeks	liraglutide|dulaglutide|metformin	LY2189265|Liraglutide|Metformin	Drug|Drug|Drug	diabetes mellitus|diabetes mellitus, type 2	Type 2 Diabetes	Parallel Assignment	Interventional	Treatment	Randomized	A Study Comparing the Effect of Dulaglutide With Liraglutide in Type 2 Diabetes	2	Odds Ratio (OR)	1.23	0.322	Regression, Logistic	0.81	1.86	95		NA	All	599	Completed	Phase 3
NCT01624259	4399352	8059870	Change From Baseline in 7-Point Self Monitored Plasma Glucose (SMPG) at 26 Weeks	liraglutide|dulaglutide|metformin	LY2189265|Liraglutide|Metformin	Drug|Drug|Drug	diabetes mellitus|diabetes mellitus, type 2	Type 2 Diabetes	Parallel Assignment	Interventional	Treatment	Randomized	A Study Comparing the Effect of Dulaglutide With Liraglutide in Type 2 Diabetes	2	LS Mean Difference	-2.25	0.228	Mixed Models Analysis	-5.91	1.41	95	Standard Error of the Mean	1.86	All	599	Completed	Phase 3
NCT01624259	4399353	8059871	Change From Baseline in Fasting Plasma Glucose (FPG) at 26 Weeks	liraglutide|dulaglutide|metformin	LY2189265|Liraglutide|Metformin	Drug|Drug|Drug	diabetes mellitus|diabetes mellitus, type 2	Type 2 Diabetes	Parallel Assignment	Interventional	Treatment	Randomized	A Study Comparing the Effect of Dulaglutide With Liraglutide in Type 2 Diabetes	2	LS Mean Difference	-0.57	0.828	ANCOVA	-5.69	4.56	95	Standard Error of the Mean	2.61	All	599	Completed	Phase 3
NCT01624259	4399354	8059872	Change From Baseline in Body Mass Index (BMI) at 26 Weeks	liraglutide|dulaglutide|metformin	LY2189265|Liraglutide|Metformin	Drug|Drug|Drug	diabetes mellitus|diabetes mellitus, type 2	Type 2 Diabetes	Parallel Assignment	Interventional	Treatment	Randomized	A Study Comparing the Effect of Dulaglutide With Liraglutide in Type 2 Diabetes	2	LS Mean Difference	0.25	0.013	ANCOVA	0.05	0.45	95	Standard Error of the Mean	0.1	All	599	Completed	Phase 3
NCT01624259	4399355	8059873	Change From Baseline in Body Weight at 26 Weeks	liraglutide|dulaglutide|metformin	LY2189265|Liraglutide|Metformin	Drug|Drug|Drug	diabetes mellitus|diabetes mellitus, type 2	Type 2 Diabetes	Parallel Assignment	Interventional	Treatment	Randomized	A Study Comparing the Effect of Dulaglutide With Liraglutide in Type 2 Diabetes	2	LS Mean Difference	0.71	0.01	ANCOVA	0.17	1.26	95	Standard Error of the Mean	0.28	All	599	Completed	Phase 3
NCT01624259	4399357	8059874	Change From Baseline to 26 Weeks Endpoint in Glycosylated Hemoglobin (HbA1c)	liraglutide|dulaglutide|metformin	LY2189265|Liraglutide|Metformin	Drug|Drug|Drug	diabetes mellitus|diabetes mellitus, type 2	Type 2 Diabetes	Parallel Assignment	Interventional	Treatment	Randomized	A Study Comparing the Effect of Dulaglutide With Liraglutide in Type 2 Diabetes	2		NA	NA						NA	All	599	Completed	Phase 3
NCT01624259	4399356	8059874	Change From Baseline to 26 Weeks Endpoint in Glycosylated Hemoglobin (HbA1c)	liraglutide|dulaglutide|metformin	LY2189265|Liraglutide|Metformin	Drug|Drug|Drug	diabetes mellitus|diabetes mellitus, type 2	Type 2 Diabetes	Parallel Assignment	Interventional	Treatment	Randomized	A Study Comparing the Effect of Dulaglutide With Liraglutide in Type 2 Diabetes	2	LS Mean Difference	-0.06	0.186	Mixed Models Analysis	-0.19	0.07	95		NA	All	599	Completed	Phase 3
NCT01624740	4399348	8059819	Change in Back Pain Intensity	NA	Low Rate Stimulation|High Rate Stimulation	Device|Device	chronic pain	Chronic Pain	Crossover Assignment	Interventional	Treatment	Randomized	High Rate Spinal Cord Stimulation (SCS) for Chronic Pain	2		NA	0.74	ANOVA					NA	All	20	Completed	N/A
NCT01624948	4399344	8059811	Median Between the Calculated Mean Residual Expression of NFAT-regulated Genes	everolimus|mycophenolic acid	Everolimus|Mycophenolic acid dose reduction	Drug|Drug	communicable diseases|virus diseases|infection	BK Virus Infection	Parallel Assignment	Interventional	Treatment	Randomized	Safety and Efficacy Study of Everolimus to Treat BK Virus Infection in Kidney Transplant Recipients	2		NA	0.49	Wilcoxon (Mann-Whitney)					NA	All	40	Completed	Phase 4
NCT01624948	4399345	8059813	Cholesterol	everolimus|mycophenolic acid	Everolimus|Mycophenolic acid dose reduction	Drug|Drug	communicable diseases|virus diseases|infection	BK Virus Infection	Parallel Assignment	Interventional	Treatment	Randomized	Safety and Efficacy Study of Everolimus to Treat BK Virus Infection in Kidney Transplant Recipients	2		NA	0.01	Wilcoxon (Mann-Whitney)					NA	All	40	Completed	Phase 4
NCT01624948	4399346	8059814	p70S6 Kinase Phosphorylation	everolimus|mycophenolic acid	Everolimus|Mycophenolic acid dose reduction	Drug|Drug	communicable diseases|virus diseases|infection	BK Virus Infection	Parallel Assignment	Interventional	Treatment	Randomized	Safety and Efficacy Study of Everolimus to Treat BK Virus Infection in Kidney Transplant Recipients	2		NA	0.67	Wilcoxon (Mann-Whitney)					NA	All	40	Completed	Phase 4
NCT01624948	4399347	8059816	Evidence of Reduction of BK Viruria and/or Clearance of BK Viremia	everolimus|mycophenolic acid	Everolimus|Mycophenolic acid dose reduction	Drug|Drug	communicable diseases|virus diseases|infection	BK Virus Infection	Parallel Assignment	Interventional	Treatment	Randomized	Safety and Efficacy Study of Everolimus to Treat BK Virus Infection in Kidney Transplant Recipients	2		NA	0.53	Fisher Exact					NA	All	40	Completed	Phase 4
NCT01624974	4399343	8059810	Change From Baseline in Forced Expiratory Volume in One Second (FEV1) at Week 4	montelukast	MK-1029|Placebo|Montelukast (ML)	Drug|Drug|Drug	asthma	Asthma	Crossover Assignment	Interventional	Treatment	Randomized	Study to Evaluate the Effectiveness and Safety of MK-1029 in the Treatment of Persistent Asthma That is Not Controlled With Montelukast (ML) in Adults (MK-1029-011)	2	Difference in Least Squares (LS) Means	0.047	0.282	LDA model	-0.039	0.134	95		NA	All	107	Completed	Phase 2
NCT01625091	4399339	8059792	Craving for Alcohol	naltrexone	Naltrexone|Placebo	Drug|Drug	hiv infections	HIV Infection	Parallel Assignment	Interventional	Treatment	Randomized	Clinical Trial to Reduce Drinking in Women With HIV	2		NA	0.98	t-test, 2 sided					NA	Female	194	Completed	Phase 3
NCT01625091	4399340	8059793	Drinking Problems (SIP-2R Score)	naltrexone	Naltrexone|Placebo	Drug|Drug	hiv infections	HIV Infection	Parallel Assignment	Interventional	Treatment	Randomized	Clinical Trial to Reduce Drinking in Women With HIV	2		NA	0.7	t-test, 2 sided					NA	Female	194	Completed	Phase 3
NCT01625091	4399341	8059794	Number of Binge Drinking Days	naltrexone	Naltrexone|Placebo	Drug|Drug	hiv infections	HIV Infection	Parallel Assignment	Interventional	Treatment	Randomized	Clinical Trial to Reduce Drinking in Women With HIV	2		NA	0.36	Wilcoxon (Mann-Whitney)					NA	Female	194	Completed	Phase 3
NCT01625091	4399342	8059795	Number of Participants Who Quit Hazardous Drinking	naltrexone	Naltrexone|Placebo	Drug|Drug	hiv infections	HIV Infection	Parallel Assignment	Interventional	Treatment	Randomized	Clinical Trial to Reduce Drinking in Women With HIV	2		NA	0.36	Chi-squared					NA	Female	194	Completed	Phase 3
NCT01625182	4399338	8059780	Time to First Confirmed Worsening on the Adjusted Inflammatory Neuropathy Cause and Treatment (INCAT) Disability Scale	fingolimod hydrochloride	Fingolimod|Placebo Comparator	Drug|Drug	polyradiculoneuropathy, chronic inflammatory demyelinating|polyradiculoneuropathy	Chronic Inflammatory Demyelinating Polyradiculoneuropathy	Parallel Assignment	Interventional	Treatment	Randomized	Evaluate Efficacy and Safety of Fingolimod 0.5 mg Orally Once Daily Versus Placebo in Chronic Inflammatory Demyelinating Polyradiculoneuropathy Patients.	2	Hazard Ratio (HR)	1	0.9838	Regression, Cox	0.6	1.7	95		NA	All	106	Completed	Phase 3
NCT01625286	4399334	8059765	Overall Survival - Part B	paclitaxel|albumin-bound paclitaxel	AZD5363 when combined with weekly paclitaxel.|AZD5363 when combined with weekly paclitaxel.|AZD5363when combined with weekly paclitaxel.|A placebo in combination with weekly paclitaxel.	Drug|Drug|Drug|Drug	breast neoplasms	Advanced or Metastatic Breast Cancer|ER+ve Advanced or Metastatic Breast Cancer	Parallel Assignment	Interventional	Treatment	Randomized	Investigating Safety, Tolerability and Efficacy of AZD5363 When Combined With Paclitaxel in Breast Cancer Patients	4	Hazard Ratio (HR)	0.77	0.482	Log Rank	0.48	1.24	80		NA	Female	148	Active, not recruiting	Phase 1/Phase 2
NCT01625286	4399335	8059766	Durable Response Rate (DRR) - Part B	paclitaxel|albumin-bound paclitaxel	AZD5363 when combined with weekly paclitaxel.|AZD5363 when combined with weekly paclitaxel.|AZD5363when combined with weekly paclitaxel.|A placebo in combination with weekly paclitaxel.	Drug|Drug|Drug|Drug	breast neoplasms	Advanced or Metastatic Breast Cancer|ER+ve Advanced or Metastatic Breast Cancer	Parallel Assignment	Interventional	Treatment	Randomized	Investigating Safety, Tolerability and Efficacy of AZD5363 When Combined With Paclitaxel in Breast Cancer Patients	4	Odds Ratio (OR)	1.53	0.139	Regression, Logistic	0.93	2.54	80		NA	Female	148	Active, not recruiting	Phase 1/Phase 2
NCT01625286	4399336	8059772	Change in Tumour Size at 12 Weeks	paclitaxel|albumin-bound paclitaxel	AZD5363 when combined with weekly paclitaxel.|AZD5363 when combined with weekly paclitaxel.|AZD5363when combined with weekly paclitaxel.|A placebo in combination with weekly paclitaxel.	Drug|Drug|Drug|Drug	breast neoplasms	Advanced or Metastatic Breast Cancer|ER+ve Advanced or Metastatic Breast Cancer	Parallel Assignment	Interventional	Treatment	Randomized	Investigating Safety, Tolerability and Efficacy of AZD5363 When Combined With Paclitaxel in Breast Cancer Patients	4	Mean Difference (Final Values)	-8.9	0.081	ANCOVA	-17.1	-0.8	80		NA	Female	148	Active, not recruiting	Phase 1/Phase 2
NCT01625286	4399337	8059773	Progression Free Survival (PFS) - Part B	paclitaxel|albumin-bound paclitaxel	AZD5363 when combined with weekly paclitaxel.|AZD5363 when combined with weekly paclitaxel.|AZD5363when combined with weekly paclitaxel.|A placebo in combination with weekly paclitaxel.	Drug|Drug|Drug|Drug	breast neoplasms	Advanced or Metastatic Breast Cancer|ER+ve Advanced or Metastatic Breast Cancer	Parallel Assignment	Interventional	Treatment	Randomized	Investigating Safety, Tolerability and Efficacy of AZD5363 When Combined With Paclitaxel in Breast Cancer Patients	4	Hazard Ratio (HR)	0.8	0.308	Regression, Cox	0.6	1.06	80		NA	Female	148	Active, not recruiting	Phase 1/Phase 2
NCT01625377	4399333	8059759	Change From Baseline (Randomization) in Renal Function	basiliximab|everolimus|tacrolimus|mycophenolic acid	tacrolimus|everolimus|Basiliximab|Mycophenolic Acid|Corticosteroids	Drug|Drug|Drug|Drug|Drug	NA	Liver Transplantation	Parallel Assignment	Interventional	Treatment	Randomized	A National Multi-center Randomized, Open Label Study to Evaluate Efficacy and Safety of Everolimus With EC-MPS Compared to Standard Treatment Combination Tacrolimus and EC-MPS in de Novo Liver Transplant Recipients	2	Mean Difference (Net)	-14.34	0.0001	ANCOVA	-21.34	-7.34	95		NA	All	188	Completed	Phase 3
NCT01625416	4399329	8059741	Physical Functioning	NA	Stepped Care Management	Behavioral	alcohol drinking|suicide|stress disorders, traumatic|depression|brain injuries, traumatic|stress disorders, post-traumatic|brain injuries	Alcohol Use|Depression|Drug Use|Posttraumatic Stress Disorder|Suicide|Traumatic Brain Injury	Parallel Assignment	Interventional	Treatment	Randomized	Trauma Survivors Outcomes and Support Study IV	2		NA	0.71	Chi-squared					NA	All	121	Completed	N/A
NCT01625416	4399330	8059742	Alcohol Use Problems	NA	Stepped Care Management	Behavioral	alcohol drinking|suicide|stress disorders, traumatic|depression|brain injuries, traumatic|stress disorders, post-traumatic|brain injuries	Alcohol Use|Depression|Drug Use|Posttraumatic Stress Disorder|Suicide|Traumatic Brain Injury	Parallel Assignment	Interventional	Treatment	Randomized	Trauma Survivors Outcomes and Support Study IV	2		NA	0.97	Chi-squared					NA	All	121	Completed	N/A
NCT01625416	4399331	8059745	Change in Depression Symptoms Over the Course of the Six Months After Injury	NA	Stepped Care Management	Behavioral	alcohol drinking|suicide|stress disorders, traumatic|depression|brain injuries, traumatic|stress disorders, post-traumatic|brain injuries	Alcohol Use|Depression|Drug Use|Posttraumatic Stress Disorder|Suicide|Traumatic Brain Injury	Parallel Assignment	Interventional	Treatment	Randomized	Trauma Survivors Outcomes and Support Study IV	2		NA	0.69	Chi-squared					NA	All	121	Completed	N/A
NCT01625416	4399332	8059746	Change in Post Traumatic Stress Disorder (PTSD) Symptoms Over the Course of the Six Months After Injury	NA	Stepped Care Management	Behavioral	alcohol drinking|suicide|stress disorders, traumatic|depression|brain injuries, traumatic|stress disorders, post-traumatic|brain injuries	Alcohol Use|Depression|Drug Use|Posttraumatic Stress Disorder|Suicide|Traumatic Brain Injury	Parallel Assignment	Interventional	Treatment	Randomized	Trauma Survivors Outcomes and Support Study IV	2		NA	0.05	Chi-squared					NA	All	121	Completed	N/A
NCT01625689	4399328	8059722	Percentage of Participants With Solicited Local and Systemic Reactions	NA	SIIL LAIV (live, trivalent seasonal influenza vaccine)|Placebo	Biological|Biological	influenza, human	Influenza	Parallel Assignment	Interventional	Prevention	Randomized	Safety and Immunogenicity of a Single Dose of Intranasal Seasonal Trivalent Live-Attenuated Influenza Vaccine	2		NA	0	Fisher Exact					NA	All	309	Completed	Phase 2
NCT01625845	4399321	8059711	Change in Circulating C-Reactive Protein (CRP) From Pre- to Post-Treatment	pentoxifylline	Pentoxifylline|Placebo|Standard Treatment	Drug|Other|Behavioral	depressive disorder|cardiovascular diseases|myocardial ischemia|coronary disease|coronary artery disease|depression|heart diseases|depressive disorder, major	Cardiovascular Disease (CVD)|Coronary Artery Disease (CAD)|Depression|Depressive Symptoms|Heart Disease|Major Depressive Disorder	Parallel Assignment	Interventional	Treatment	Randomized	Anti-INFLammatory to Address Mood and Endothelial Dysfunction (INFLAMED)	2		NA	0.026	ANCOVA					NA	All	NA	Completed	Phase 2
NCT01625845	4399322	8059712	Change in Interleukin-1ra (IL-1ra) From Pre- to Post-Treatment	pentoxifylline	Pentoxifylline|Placebo|Standard Treatment	Drug|Other|Behavioral	depressive disorder|cardiovascular diseases|myocardial ischemia|coronary disease|coronary artery disease|depression|heart diseases|depressive disorder, major	Cardiovascular Disease (CVD)|Coronary Artery Disease (CAD)|Depression|Depressive Symptoms|Heart Disease|Major Depressive Disorder	Parallel Assignment	Interventional	Treatment	Randomized	Anti-INFLammatory to Address Mood and Endothelial Dysfunction (INFLAMED)	2		NA	0.869	ANCOVA					NA	All	NA	Completed	Phase 2
NCT01625845	4399323	8059713	Change in Circulating Interleukin-10 (IL-10) From Pre- to Post-Treatment	pentoxifylline	Pentoxifylline|Placebo|Standard Treatment	Drug|Other|Behavioral	depressive disorder|cardiovascular diseases|myocardial ischemia|coronary disease|coronary artery disease|depression|heart diseases|depressive disorder, major	Cardiovascular Disease (CVD)|Coronary Artery Disease (CAD)|Depression|Depressive Symptoms|Heart Disease|Major Depressive Disorder	Parallel Assignment	Interventional	Treatment	Randomized	Anti-INFLammatory to Address Mood and Endothelial Dysfunction (INFLAMED)	2		NA	0.906	ANCOVA					NA	All	NA	Completed	Phase 2
NCT01625845	4399324	8059714	Change in Circulating Interleukin-6 (IL-6) From Pre- to Post-Treatment	pentoxifylline	Pentoxifylline|Placebo|Standard Treatment	Drug|Other|Behavioral	depressive disorder|cardiovascular diseases|myocardial ischemia|coronary disease|coronary artery disease|depression|heart diseases|depressive disorder, major	Cardiovascular Disease (CVD)|Coronary Artery Disease (CAD)|Depression|Depressive Symptoms|Heart Disease|Major Depressive Disorder	Parallel Assignment	Interventional	Treatment	Randomized	Anti-INFLammatory to Address Mood and Endothelial Dysfunction (INFLAMED)	2		NA	0.203	ANCOVA					NA	All	NA	Completed	Phase 2
NCT01625845	4399325	8059715	Change in Circulating Tumor Necrosis Factor-Alpha (TNF-a) From Pre- to Post-Treatment	pentoxifylline	Pentoxifylline|Placebo|Standard Treatment	Drug|Other|Behavioral	depressive disorder|cardiovascular diseases|myocardial ischemia|coronary disease|coronary artery disease|depression|heart diseases|depressive disorder, major	Cardiovascular Disease (CVD)|Coronary Artery Disease (CAD)|Depression|Depressive Symptoms|Heart Disease|Major Depressive Disorder	Parallel Assignment	Interventional	Treatment	Randomized	Anti-INFLammatory to Address Mood and Endothelial Dysfunction (INFLAMED)	2		NA	0.296	ANCOVA					NA	All	NA	Completed	Phase 2
NCT01625845	4399326	8059716	Change in Depressive Symptoms Severity (Hopkins Symptom Checklist Depression Scale; SCL-20) From Pre- to Post- Treatment	pentoxifylline	Pentoxifylline|Placebo|Standard Treatment	Drug|Other|Behavioral	depressive disorder|cardiovascular diseases|myocardial ischemia|coronary disease|coronary artery disease|depression|heart diseases|depressive disorder, major	Cardiovascular Disease (CVD)|Coronary Artery Disease (CAD)|Depression|Depressive Symptoms|Heart Disease|Major Depressive Disorder	Parallel Assignment	Interventional	Treatment	Randomized	Anti-INFLammatory to Address Mood and Endothelial Dysfunction (INFLAMED)	2		NA	0.068	ANCOVA					NA	All	NA	Completed	Phase 2
NCT01625845	4399327	8059717	Change in Brachial Flow-Mediated Dilation (FMD) From Pre- to Post- Treatment	pentoxifylline	Pentoxifylline|Placebo|Standard Treatment	Drug|Other|Behavioral	depressive disorder|cardiovascular diseases|myocardial ischemia|coronary disease|coronary artery disease|depression|heart diseases|depressive disorder, major	Cardiovascular Disease (CVD)|Coronary Artery Disease (CAD)|Depression|Depressive Symptoms|Heart Disease|Major Depressive Disorder	Parallel Assignment	Interventional	Treatment	Randomized	Anti-INFLammatory to Address Mood and Endothelial Dysfunction (INFLAMED)	2		NA	0.474	ANCOVA					NA	All	NA	Completed	Phase 2
NCT01625910	4399319	8059708	Sugar Sweetened Beverages	NA	Behavioral counseling	Behavioral	pediatric obesity|obesity	Obesity	Parallel Assignment	Interventional	Treatment	Randomized	For the Health of Our Children--Clinic Based Treatment of Childhood Obesity	2	Mean Difference (Net)	-0.17	NA		-0.74	0.4	95	Standard Error of the Mean	0.2	All	72	Completed	N/A
NCT01625910	4399320	8059709	Body Mass Index Z-score Change	NA	Behavioral counseling	Behavioral	pediatric obesity|obesity	Obesity	Parallel Assignment	Interventional	Treatment	Randomized	For the Health of Our Children--Clinic Based Treatment of Childhood Obesity	2	Mean Difference (Net)	0.06	NA		-0.1	0.21	95	Standard Error of the Mean	0.05	All	72	Completed	N/A
NCT01626079	4399315	8059664	Death or HF Hospitalization Within 24 Months (Finkelstein-Schoenfeld Analysis of All-Cause Death or Recurrent HF Hospitalization Through 24 Months)	NA	MitraClip System	Device	mitral valve insufficiency|heart failure	Heart Failure|Mitral Regurgitation|Mitral Valve Regurgitation|Treatment of Functional Mitral Regurgitation in Symptomatic Heart Failure Subjects	Parallel Assignment	Interventional	Treatment	Randomized	Cardiovascular Outcomes Assessment of the MitraClip Percutaneous Therapy for Heart Failure Patients With Functional Mitral Regurgitation (The COAPT Trial)	2	Win Ratio	1.61	0.0001	Finkelstein-Schoenfeld Analysis	1.29	2.04	95		NA	All	614	Active, not recruiting	N/A
NCT01626079	4399316	8059665	Recurrent Hospitalizations - All Cause	NA	MitraClip System	Device	mitral valve insufficiency|heart failure	Heart Failure|Mitral Regurgitation|Mitral Valve Regurgitation|Treatment of Functional Mitral Regurgitation in Symptomatic Heart Failure Subjects	Parallel Assignment	Interventional	Treatment	Randomized	Cardiovascular Outcomes Assessment of the MitraClip Percutaneous Therapy for Heart Failure Patients With Functional Mitral Regurgitation (The COAPT Trial)	2	Hazard Ratio (HR)	0.76	0.02	Joint Fraility Model	0.6	0.96	95		NA	All	614	Active, not recruiting	N/A
NCT01626079	4399317	8059698	Primary Safety Endpoint - Percentage of Participants With Freedom From Device Related Complications at 12 Months	NA	MitraClip System	Device	mitral valve insufficiency|heart failure	Heart Failure|Mitral Regurgitation|Mitral Valve Regurgitation|Treatment of Functional Mitral Regurgitation in Symptomatic Heart Failure Subjects	Parallel Assignment	Interventional	Treatment	Randomized	Cardiovascular Outcomes Assessment of the MitraClip Percutaneous Therapy for Heart Failure Patients With Functional Mitral Regurgitation (The COAPT Trial)	2	Kaplan Meier	0.966	0.0001	Z test Using Kaplan Meier Survival	0.948		95	Standard Error of the Mean	0.011	All	614	Active, not recruiting	N/A
NCT01626118	4399290	8059350	TOTPAR-48. Total Pain Relief (TOTPAR) Over 0 to 48 Hours	indomethacin	Indomethacin|Indomethacin|Indomethacin|Placebo	Drug|Drug|Drug|Drug	pain, postoperative	Other Acute Postoperative Pain	Parallel Assignment	Interventional	Treatment	Randomized	Study of Indomethacin Capsules to Treat Pain Following Bunionectomy	4		NA	0.036	t-test, 2 sided					NA	All	373	Completed	Phase 3
NCT01626118	4399288	8059350	TOTPAR-48. Total Pain Relief (TOTPAR) Over 0 to 48 Hours	indomethacin	Indomethacin|Indomethacin|Indomethacin|Placebo	Drug|Drug|Drug|Drug	pain, postoperative	Other Acute Postoperative Pain	Parallel Assignment	Interventional	Treatment	Randomized	Study of Indomethacin Capsules to Treat Pain Following Bunionectomy	4		NA	0.577	t-test, 2 sided					NA	All	373	Completed	Phase 3
NCT01626118	4399289	8059350	TOTPAR-48. Total Pain Relief (TOTPAR) Over 0 to 48 Hours	indomethacin	Indomethacin|Indomethacin|Indomethacin|Placebo	Drug|Drug|Drug|Drug	pain, postoperative	Other Acute Postoperative Pain	Parallel Assignment	Interventional	Treatment	Randomized	Study of Indomethacin Capsules to Treat Pain Following Bunionectomy	4		NA	0.017	t-test, 2 sided					NA	All	373	Completed	Phase 3
NCT01626118	4399292	8059351	TOTPAR-24. Total Pain Relief (TOTPAR) Over 0 to 24 Hours	indomethacin	Indomethacin|Indomethacin|Indomethacin|Placebo	Drug|Drug|Drug|Drug	pain, postoperative	Other Acute Postoperative Pain	Parallel Assignment	Interventional	Treatment	Randomized	Study of Indomethacin Capsules to Treat Pain Following Bunionectomy	4		NA	0.012	t-test, 2 sided					NA	All	373	Completed	Phase 3
NCT01626118	4399291	8059351	TOTPAR-24. Total Pain Relief (TOTPAR) Over 0 to 24 Hours	indomethacin	Indomethacin|Indomethacin|Indomethacin|Placebo	Drug|Drug|Drug|Drug	pain, postoperative	Other Acute Postoperative Pain	Parallel Assignment	Interventional	Treatment	Randomized	Study of Indomethacin Capsules to Treat Pain Following Bunionectomy	4		NA	0.447	t-test, 2 sided					NA	All	373	Completed	Phase 3
NCT01626118	4399293	8059351	TOTPAR-24. Total Pain Relief (TOTPAR) Over 0 to 24 Hours	indomethacin	Indomethacin|Indomethacin|Indomethacin|Placebo	Drug|Drug|Drug|Drug	pain, postoperative	Other Acute Postoperative Pain	Parallel Assignment	Interventional	Treatment	Randomized	Study of Indomethacin Capsules to Treat Pain Following Bunionectomy	4		NA	0.021	t-test, 2 sided					NA	All	373	Completed	Phase 3
NCT01626118	4399294	8059352	TOTPAR-8. Total Pain Relief (TOTPAR) Over 0 to 8 Hours	indomethacin	Indomethacin|Indomethacin|Indomethacin|Placebo	Drug|Drug|Drug|Drug	pain, postoperative	Other Acute Postoperative Pain	Parallel Assignment	Interventional	Treatment	Randomized	Study of Indomethacin Capsules to Treat Pain Following Bunionectomy	4		NA	0.593	t-test, 2 sided					NA	All	373	Completed	Phase 3
NCT01626118	4399296	8059352	TOTPAR-8. Total Pain Relief (TOTPAR) Over 0 to 8 Hours	indomethacin	Indomethacin|Indomethacin|Indomethacin|Placebo	Drug|Drug|Drug|Drug	pain, postoperative	Other Acute Postoperative Pain	Parallel Assignment	Interventional	Treatment	Randomized	Study of Indomethacin Capsules to Treat Pain Following Bunionectomy	4		NA	0.049	t-test, 2 sided					NA	All	373	Completed	Phase 3
NCT01626118	4399295	8059352	TOTPAR-8. Total Pain Relief (TOTPAR) Over 0 to 8 Hours	indomethacin	Indomethacin|Indomethacin|Indomethacin|Placebo	Drug|Drug|Drug|Drug	pain, postoperative	Other Acute Postoperative Pain	Parallel Assignment	Interventional	Treatment	Randomized	Study of Indomethacin Capsules to Treat Pain Following Bunionectomy	4		NA	0.02	t-test, 2 sided					NA	All	373	Completed	Phase 3
NCT01626118	4399299	8059353	Total Pain Relief (TOTPAR) Over 0 to 4 Hours (TOTPAR-4).	indomethacin	Indomethacin|Indomethacin|Indomethacin|Placebo	Drug|Drug|Drug|Drug	pain, postoperative	Other Acute Postoperative Pain	Parallel Assignment	Interventional	Treatment	Randomized	Study of Indomethacin Capsules to Treat Pain Following Bunionectomy	4		NA	0.141	t-test, 2 sided					NA	All	373	Completed	Phase 3
NCT01626118	4399297	8059353	Total Pain Relief (TOTPAR) Over 0 to 4 Hours (TOTPAR-4).	indomethacin	Indomethacin|Indomethacin|Indomethacin|Placebo	Drug|Drug|Drug|Drug	pain, postoperative	Other Acute Postoperative Pain	Parallel Assignment	Interventional	Treatment	Randomized	Study of Indomethacin Capsules to Treat Pain Following Bunionectomy	4		NA	0.716	t-test, 2 sided					NA	All	373	Completed	Phase 3
NCT01626118	4399298	8059353	Total Pain Relief (TOTPAR) Over 0 to 4 Hours (TOTPAR-4).	indomethacin	Indomethacin|Indomethacin|Indomethacin|Placebo	Drug|Drug|Drug|Drug	pain, postoperative	Other Acute Postoperative Pain	Parallel Assignment	Interventional	Treatment	Randomized	Study of Indomethacin Capsules to Treat Pain Following Bunionectomy	4		NA	0.071	t-test, 2 sided					NA	All	373	Completed	Phase 3
NCT01626118	4399300	8059354	VASSPID-24. The Time-Weighted Summed Pain Intensity Difference Measured Using the 100-mm Visual Analogue Scale (VASSPID) From 0 to 24 Hours After Trial Entry.	indomethacin	Indomethacin|Indomethacin|Indomethacin|Placebo	Drug|Drug|Drug|Drug	pain, postoperative	Other Acute Postoperative Pain	Parallel Assignment	Interventional	Treatment	Randomized	Study of Indomethacin Capsules to Treat Pain Following Bunionectomy	4		NA	0.441	t-test, 2 sided					NA	All	373	Completed	Phase 3
NCT01626118	4399301	8059354	VASSPID-24. The Time-Weighted Summed Pain Intensity Difference Measured Using the 100-mm Visual Analogue Scale (VASSPID) From 0 to 24 Hours After Trial Entry.	indomethacin	Indomethacin|Indomethacin|Indomethacin|Placebo	Drug|Drug|Drug|Drug	pain, postoperative	Other Acute Postoperative Pain	Parallel Assignment	Interventional	Treatment	Randomized	Study of Indomethacin Capsules to Treat Pain Following Bunionectomy	4		NA	0.021	t-test, 2 sided					NA	All	373	Completed	Phase 3
NCT01626118	4399302	8059354	VASSPID-24. The Time-Weighted Summed Pain Intensity Difference Measured Using the 100-mm Visual Analogue Scale (VASSPID) From 0 to 24 Hours After Trial Entry.	indomethacin	Indomethacin|Indomethacin|Indomethacin|Placebo	Drug|Drug|Drug|Drug	pain, postoperative	Other Acute Postoperative Pain	Parallel Assignment	Interventional	Treatment	Randomized	Study of Indomethacin Capsules to Treat Pain Following Bunionectomy	4		NA	0.02	t-test, 2 sided					NA	All	373	Completed	Phase 3
NCT01626118	4399303	8059355	VASSPID-8. The Time-Weighted Summed Pain Intensity Difference Measured Using the 100-mm Visual Analogue Scale (VASSPID) From 0 to 8 Hours After Trial Entry.	indomethacin	Indomethacin|Indomethacin|Indomethacin|Placebo	Drug|Drug|Drug|Drug	pain, postoperative	Other Acute Postoperative Pain	Parallel Assignment	Interventional	Treatment	Randomized	Study of Indomethacin Capsules to Treat Pain Following Bunionectomy	4		NA	0.458	t-test, 2 sided					NA	All	373	Completed	Phase 3
NCT01626118	4399305	8059355	VASSPID-8. The Time-Weighted Summed Pain Intensity Difference Measured Using the 100-mm Visual Analogue Scale (VASSPID) From 0 to 8 Hours After Trial Entry.	indomethacin	Indomethacin|Indomethacin|Indomethacin|Placebo	Drug|Drug|Drug|Drug	pain, postoperative	Other Acute Postoperative Pain	Parallel Assignment	Interventional	Treatment	Randomized	Study of Indomethacin Capsules to Treat Pain Following Bunionectomy	4		NA	0.079	t-test, 2 sided					NA	All	373	Completed	Phase 3
NCT01626118	4399304	8059355	VASSPID-8. The Time-Weighted Summed Pain Intensity Difference Measured Using the 100-mm Visual Analogue Scale (VASSPID) From 0 to 8 Hours After Trial Entry.	indomethacin	Indomethacin|Indomethacin|Indomethacin|Placebo	Drug|Drug|Drug|Drug	pain, postoperative	Other Acute Postoperative Pain	Parallel Assignment	Interventional	Treatment	Randomized	Study of Indomethacin Capsules to Treat Pain Following Bunionectomy	4		NA	0.041	t-test, 2 sided					NA	All	373	Completed	Phase 3
NCT01626118	4399308	8059356	VASSPID-4. The Time-Weighted Summed Pain Intensity Difference Measured Using the 100-mm Visual Analogue Scale (VASSPID) From 0 to 4 Hours After Trial Entry.	indomethacin	Indomethacin|Indomethacin|Indomethacin|Placebo	Drug|Drug|Drug|Drug	pain, postoperative	Other Acute Postoperative Pain	Parallel Assignment	Interventional	Treatment	Randomized	Study of Indomethacin Capsules to Treat Pain Following Bunionectomy	4		NA	0.191	t-test, 2 sided					NA	All	373	Completed	Phase 3
NCT01626118	4399307	8059356	VASSPID-4. The Time-Weighted Summed Pain Intensity Difference Measured Using the 100-mm Visual Analogue Scale (VASSPID) From 0 to 4 Hours After Trial Entry.	indomethacin	Indomethacin|Indomethacin|Indomethacin|Placebo	Drug|Drug|Drug|Drug	pain, postoperative	Other Acute Postoperative Pain	Parallel Assignment	Interventional	Treatment	Randomized	Study of Indomethacin Capsules to Treat Pain Following Bunionectomy	4		NA	0.108	t-test, 2 sided					NA	All	373	Completed	Phase 3
NCT01626118	4399306	8059356	VASSPID-4. The Time-Weighted Summed Pain Intensity Difference Measured Using the 100-mm Visual Analogue Scale (VASSPID) From 0 to 4 Hours After Trial Entry.	indomethacin	Indomethacin|Indomethacin|Indomethacin|Placebo	Drug|Drug|Drug|Drug	pain, postoperative	Other Acute Postoperative Pain	Parallel Assignment	Interventional	Treatment	Randomized	Study of Indomethacin Capsules to Treat Pain Following Bunionectomy	4		NA	0.461	t-test, 2 sided					NA	All	373	Completed	Phase 3
NCT01626118	4399311	8059357	The Time-Weighted Summed Pain Intensity Difference Measured Using the 100-mm Visual Analogue Scale From 0 to 48 Hours After Trial Entry (VASSPID-48)	indomethacin	Indomethacin|Indomethacin|Indomethacin|Placebo	Drug|Drug|Drug|Drug	pain, postoperative	Other Acute Postoperative Pain	Parallel Assignment	Interventional	Treatment	Randomized	Study of Indomethacin Capsules to Treat Pain Following Bunionectomy	4	Difference in Least Squares Mean	503.008	0.001	Mixed Models Analysis	301.93	704.086	95	Standard Error of the Mean	102.315	All	373	Completed	Phase 3
NCT01626118	4399312	8059357	The Time-Weighted Summed Pain Intensity Difference Measured Using the 100-mm Visual Analogue Scale From 0 to 48 Hours After Trial Entry (VASSPID-48)	indomethacin	Indomethacin|Indomethacin|Indomethacin|Placebo	Drug|Drug|Drug|Drug	pain, postoperative	Other Acute Postoperative Pain	Parallel Assignment	Interventional	Treatment	Randomized	Study of Indomethacin Capsules to Treat Pain Following Bunionectomy	4	Difference in Least Squares Mean	61.972	0.68	ANCOVA	-233.527	357.471	95	Standard Error of the Mean	150.272	All	373	Completed	Phase 3
NCT01626118	4399310	8059357	The Time-Weighted Summed Pain Intensity Difference Measured Using the 100-mm Visual Analogue Scale From 0 to 48 Hours After Trial Entry (VASSPID-48)	indomethacin	Indomethacin|Indomethacin|Indomethacin|Placebo	Drug|Drug|Drug|Drug	pain, postoperative	Other Acute Postoperative Pain	Parallel Assignment	Interventional	Treatment	Randomized	Study of Indomethacin Capsules to Treat Pain Following Bunionectomy	4	Difference in Least Squares Mean	511.357	0.001	Mixed Models Analysis	309.749	712.965	95	Standard Error of the Mean	102.585	All	373	Completed	Phase 3
NCT01626118	4399309	8059357	The Time-Weighted Summed Pain Intensity Difference Measured Using the 100-mm Visual Analogue Scale From 0 to 48 Hours After Trial Entry (VASSPID-48)	indomethacin	Indomethacin|Indomethacin|Indomethacin|Placebo	Drug|Drug|Drug|Drug	pain, postoperative	Other Acute Postoperative Pain	Parallel Assignment	Interventional	Treatment	Randomized	Study of Indomethacin Capsules to Treat Pain Following Bunionectomy	4	Difference in Least Squares Mean	341.232	0.001	Mixed Models Analysis	139.249	543.215	95	Standard Error of the Mean	102.776	All	373	Completed	Phase 3
NCT01626118	4399314	8059357	The Time-Weighted Summed Pain Intensity Difference Measured Using the 100-mm Visual Analogue Scale From 0 to 48 Hours After Trial Entry (VASSPID-48)	indomethacin	Indomethacin|Indomethacin|Indomethacin|Placebo	Drug|Drug|Drug|Drug	pain, postoperative	Other Acute Postoperative Pain	Parallel Assignment	Interventional	Treatment	Randomized	Study of Indomethacin Capsules to Treat Pain Following Bunionectomy	4	Difference in Least Squares Mean	317.612	0.034	ANCOVA	23.297	611.926	95	Standard Error of the Mean	149.669	All	373	Completed	Phase 3
NCT01626118	4399313	8059357	The Time-Weighted Summed Pain Intensity Difference Measured Using the 100-mm Visual Analogue Scale From 0 to 48 Hours After Trial Entry (VASSPID-48)	indomethacin	Indomethacin|Indomethacin|Indomethacin|Placebo	Drug|Drug|Drug|Drug	pain, postoperative	Other Acute Postoperative Pain	Parallel Assignment	Interventional	Treatment	Randomized	Study of Indomethacin Capsules to Treat Pain Following Bunionectomy	4	Difference in Least Squares Mean	342.132	0.023	ANCOVA	47.09	637.175	95	Standard Error of the Mean	150.04	All	373	Completed	Phase 3
NCT01626989	4399287	8059305	Apnea-Hypopnea Index (AHI)	NA	BiPAP auto Advanced|BiPAP auto SV4	Device|Device	parasomnias|sleep apnea, central|sleep wake disorders|sleep apnea syndromes	Sleep Apnea, Central|Sleep Disordered Breathing	Crossover Assignment	Interventional	Treatment	Randomized	Evaluation of the Philips Respironics BiPAP autoSV Devices in Subjects With Sleep Disorders	2		NA	0.001	nonparametric Wilcoxon Signed Rank test					NA	All	44	Completed	N/A
NCT01627249	4399274	8059275	Change in Electronic Early Treatment Diabetic Retinopathy Study Visual Acuity Letter Score From Baseline to 1-year: Baseline Visual Acuity Letter Score 78-69	ranibizumab|bevacizumab	2.0 mg intravitreal aflibercept|1.25 mg intravitreal bevacizumab|0.3 mg intravitreal ranibizumab	Drug|Drug|Drug	macular edema|edema	Diabetic Macular Edema	Parallel Assignment	Interventional	Treatment	Randomized	Comparative Effectiveness Study of Intravitreal Aflibercept, Bevacizumab, and Ranibizumab for Diabetic Macular Edema	3	Mean Difference (Final Values)	-0.4	0.69	ANCOVA	-2.3	1.5	95		NA	All	660	Completed	Phase 3
NCT01627249	4399275	8059275	Change in Electronic Early Treatment Diabetic Retinopathy Study Visual Acuity Letter Score From Baseline to 1-year: Baseline Visual Acuity Letter Score 78-69	ranibizumab|bevacizumab	2.0 mg intravitreal aflibercept|1.25 mg intravitreal bevacizumab|0.3 mg intravitreal ranibizumab	Drug|Drug|Drug	macular edema|edema	Diabetic Macular Edema	Parallel Assignment	Interventional	Treatment	Randomized	Comparative Effectiveness Study of Intravitreal Aflibercept, Bevacizumab, and Ranibizumab for Diabetic Macular Edema	3	Mean Difference (Final Values)	0.7	0.69	ANCOVA	-1.3	2.7	95		NA	All	660	Completed	Phase 3
NCT01627249	4399273	8059275	Change in Electronic Early Treatment Diabetic Retinopathy Study Visual Acuity Letter Score From Baseline to 1-year: Baseline Visual Acuity Letter Score 78-69	ranibizumab|bevacizumab	2.0 mg intravitreal aflibercept|1.25 mg intravitreal bevacizumab|0.3 mg intravitreal ranibizumab	Drug|Drug|Drug	macular edema|edema	Diabetic Macular Edema	Parallel Assignment	Interventional	Treatment	Randomized	Comparative Effectiveness Study of Intravitreal Aflibercept, Bevacizumab, and Ranibizumab for Diabetic Macular Edema	3	Mean Difference (Final Values)	1.1	0.69	ANCOVA	-0.9	3.1	95		NA	All	660	Completed	Phase 3
NCT01627249	4399277	8059276	Change in Electronic Early Treatment Diabetic Retinopathy Study Visual Acuity Letter Score From Baseline to 1-year: Baseline Visual Acuity Letter Score <69	ranibizumab|bevacizumab	2.0 mg intravitreal aflibercept|1.25 mg intravitreal bevacizumab|0.3 mg intravitreal ranibizumab	Drug|Drug|Drug	macular edema|edema	Diabetic Macular Edema	Parallel Assignment	Interventional	Treatment	Randomized	Comparative Effectiveness Study of Intravitreal Aflibercept, Bevacizumab, and Ranibizumab for Diabetic Macular Edema	3	Mean Difference (Final Values)	4.7	0.0031	ANCOVA	1.4	8	95		NA	All	660	Completed	Phase 3
NCT01627249	4399278	8059276	Change in Electronic Early Treatment Diabetic Retinopathy Study Visual Acuity Letter Score From Baseline to 1-year: Baseline Visual Acuity Letter Score <69	ranibizumab|bevacizumab	2.0 mg intravitreal aflibercept|1.25 mg intravitreal bevacizumab|0.3 mg intravitreal ranibizumab	Drug|Drug|Drug	macular edema|edema	Diabetic Macular Edema	Parallel Assignment	Interventional	Treatment	Randomized	Comparative Effectiveness Study of Intravitreal Aflibercept, Bevacizumab, and Ranibizumab for Diabetic Macular Edema	3	Mean Difference (Final Values)	6.5	0.001	ANCOVA	2.9	10.1	95		NA	All	660	Completed	Phase 3
NCT01627249	4399276	8059276	Change in Electronic Early Treatment Diabetic Retinopathy Study Visual Acuity Letter Score From Baseline to 1-year: Baseline Visual Acuity Letter Score <69	ranibizumab|bevacizumab	2.0 mg intravitreal aflibercept|1.25 mg intravitreal bevacizumab|0.3 mg intravitreal ranibizumab	Drug|Drug|Drug	macular edema|edema	Diabetic Macular Edema	Parallel Assignment	Interventional	Treatment	Randomized	Comparative Effectiveness Study of Intravitreal Aflibercept, Bevacizumab, and Ranibizumab for Diabetic Macular Edema	3	Mean Difference (Final Values)	1.8	0.21	ANCOVA	-1.1	4.8	95		NA	All	660	Completed	Phase 3
NCT01627249	4399279	8059277	Overall Change in Optical Coherence Tomography Central Subfield Thickness	ranibizumab|bevacizumab	2.0 mg intravitreal aflibercept|1.25 mg intravitreal bevacizumab|0.3 mg intravitreal ranibizumab	Drug|Drug|Drug	macular edema|edema	Diabetic Macular Edema	Parallel Assignment	Interventional	Treatment	Randomized	Comparative Effectiveness Study of Intravitreal Aflibercept, Bevacizumab, and Ranibizumab for Diabetic Macular Edema	3	Mean Difference (Final Values)	-51.2	0.001	ANCOVA	-71.2	-31.3	95		NA	All	660	Completed	Phase 3
NCT01627249	4399281	8059277	Overall Change in Optical Coherence Tomography Central Subfield Thickness	ranibizumab|bevacizumab	2.0 mg intravitreal aflibercept|1.25 mg intravitreal bevacizumab|0.3 mg intravitreal ranibizumab	Drug|Drug|Drug	macular edema|edema	Diabetic Macular Edema	Parallel Assignment	Interventional	Treatment	Randomized	Comparative Effectiveness Study of Intravitreal Aflibercept, Bevacizumab, and Ranibizumab for Diabetic Macular Edema	3	Mean Difference (Final Values)	-69.9	0.001	ANCOVA	-91.1	-48.6	95		NA	All	660	Completed	Phase 3
NCT01627249	4399280	8059277	Overall Change in Optical Coherence Tomography Central Subfield Thickness	ranibizumab|bevacizumab	2.0 mg intravitreal aflibercept|1.25 mg intravitreal bevacizumab|0.3 mg intravitreal ranibizumab	Drug|Drug|Drug	macular edema|edema	Diabetic Macular Edema	Parallel Assignment	Interventional	Treatment	Randomized	Comparative Effectiveness Study of Intravitreal Aflibercept, Bevacizumab, and Ranibizumab for Diabetic Macular Edema	3	Mean Difference (Final Values)	-18.6	0.036	ANCOVA	-36	-1.2	95		NA	All	660	Completed	Phase 3
NCT01627249	4399282	8059278	Overall Change in Electronic Early Treatment Diabetic Retinopathy Study Visual Acuity Letter Score From Baseline to 1-year	ranibizumab|bevacizumab	2.0 mg intravitreal aflibercept|1.25 mg intravitreal bevacizumab|0.3 mg intravitreal ranibizumab	Drug|Drug|Drug	macular edema|edema	Diabetic Macular Edema	Parallel Assignment	Interventional	Treatment	Randomized	Comparative Effectiveness Study of Intravitreal Aflibercept, Bevacizumab, and Ranibizumab for Diabetic Macular Edema	3	Mean Difference (Final Values)	1.4	0.12	ANCOVA	-0.4	3.2	95		NA	All	660	Completed	Phase 3
NCT01627249	4399284	8059278	Overall Change in Electronic Early Treatment Diabetic Retinopathy Study Visual Acuity Letter Score From Baseline to 1-year	ranibizumab|bevacizumab	2.0 mg intravitreal aflibercept|1.25 mg intravitreal bevacizumab|0.3 mg intravitreal ranibizumab	Drug|Drug|Drug	macular edema|edema	Diabetic Macular Edema	Parallel Assignment	Interventional	Treatment	Randomized	Comparative Effectiveness Study of Intravitreal Aflibercept, Bevacizumab, and Ranibizumab for Diabetic Macular Edema	3	Mean Difference (Final Values)	3.5	0.001	ANCOVA	1.4	5.7	95		NA	All	660	Completed	Phase 3
NCT01627249	4399283	8059278	Overall Change in Electronic Early Treatment Diabetic Retinopathy Study Visual Acuity Letter Score From Baseline to 1-year	ranibizumab|bevacizumab	2.0 mg intravitreal aflibercept|1.25 mg intravitreal bevacizumab|0.3 mg intravitreal ranibizumab	Drug|Drug|Drug	macular edema|edema	Diabetic Macular Edema	Parallel Assignment	Interventional	Treatment	Randomized	Comparative Effectiveness Study of Intravitreal Aflibercept, Bevacizumab, and Ranibizumab for Diabetic Macular Edema	3	Mean Difference (Final Values)	2.1	0.034	ANCOVA	0.1	4.2	95		NA	All	660	Completed	Phase 3
NCT01627327	4399272	8059261	Change From Baseline Trough in 24-hour Weighted Mean FEV1 on Treatment Day 84	bromides|tiotropium bromide|fluticasone	fluticasone furoate/vilanterol 100/25mcg|tiotropium bromide 18mcg	Drug|Drug	lung diseases|pulmonary disease, chronic obstructive|cardiovascular diseases|respiratory aspiration	Pulmonary Disease, Chronic Obstructive	Parallel Assignment	Interventional	Treatment	Randomized	Study to Evaluate the 24-Hour Pulmonary Function Profile of Fluticasone Furoate/Vilanterol (FF/VI) Inhalation Powder 100/25mcg Once Daily Compared With Tiotropium Bromide Inhalation Powder 18mcg Once Daily in Subjects With COPD Who Have or Are At Risk for Co-morbid Cardiovascular Disease	2	Median Difference (Net)	0.022	0.201	ANCOVA	-0.012	0.055	95		NA	All	623	Completed	Phase 3
NCT01627574	4399271	8059222	Number of Participants With Continuous Use of Highly Effective Contraceptives Over 9 Months.	NA	Motivational Intervention|Didactic Educational Intervention	Behavioral|Behavioral	sexually transmitted diseases	Pregnancy|Sexually Transmitted Infections	Parallel Assignment	Interventional	Treatment	Randomized	Contraceptive Awareness and Reproductive Education	2	Risk Ratio, log	0.281	0.05	Chi-squared, Corrected	0.056	1.42	95	Standard Error of the Mean	0.07	Female	272	Completed	N/A
NCT01627782	4399269	8059209	Change in Montgomery-Asberg Depression Rating Scale (MADRS) Total Score From Baseline to Day 15	ketamine	Placebo|Ketamine	Drug|Drug	depressive disorder, treatment-resistant|depressive disorder|depressive disorder, major|depression	Major Depressive Disorder	Parallel Assignment	Interventional	Treatment	Randomized	A Study of Ketamine in Patients With Treatment-resistant Depression	4	Difference of Least Square Means	-16.4	0.001	Mixed Effect Model Repeated Measure	-18.96	-13.84	70		NA	All	68	Completed	Phase 2
NCT01627782	4399270	8059209	Change in Montgomery-Asberg Depression Rating Scale (MADRS) Total Score From Baseline to Day 15	ketamine	Placebo|Ketamine	Drug|Drug	depressive disorder, treatment-resistant|depressive disorder|depressive disorder, major|depression	Major Depressive Disorder	Parallel Assignment	Interventional	Treatment	Randomized	A Study of Ketamine in Patients With Treatment-resistant Depression	4	Difference of Least Square Means	-16	0.001	Mixed Effect Model Repeated Measure	-20	-12.01	70		NA	All	68	Completed	Phase 2
NCT01627860	4399267	8059192	Seizure Frequency: Percent Change of Seizure Frequency by the ANCOVA Model During the Month 4	topiramate	Topiramate add-on therapy|Topiramate monotherapy	Drug|Drug	epilepsy	Epilepsy	Parallel Assignment	Interventional	Treatment	Randomized	First Add-on vs. Mono-therapy Study of Topiramate in Neuro-Surgical Patients	2	Difference in mean percent change	18.3	0.7102	ANCOVA	-81	117.7	95		NA	All	55	Completed	Phase 4
NCT01627860	4399268	8059193	Seizure Free Rate: Percentage of Participants Who Did Not Have Any Seizure Episode Within the Last Month of the Maintenance Period (ie, Month 4).	topiramate	Topiramate add-on therapy|Topiramate monotherapy	Drug|Drug	epilepsy	Epilepsy	Parallel Assignment	Interventional	Treatment	Randomized	First Add-on vs. Mono-therapy Study of Topiramate in Neuro-Surgical Patients	2	Difference in Seizure free rate	23.57	0.0759	ANOVA	-4.21	49	95		NA	All	55	Completed	Phase 4
NCT01628016	4399266	8059185	Depressive Symptoms Measured by Beck Depression Inventory-II	NA	a word dot-probe task for training procedure	Behavioral	depression	Depressive Symptoms	Parallel Assignment	Interventional	Treatment	Randomized	The Effect of Attention Bias Modification Training on Reducing Depressive Symptoms	3	Mean Difference (Final Values)	3.98	0.05	Mixed Models Analysis			95		NA	All	77	Completed	N/A
NCT01628393	4399249	8059107	Adjusted Annualized Relapse Rate (ARR) at Week 24	NA	Ozanimod|Placebo	Drug|Drug	sclerosis|multiple sclerosis	Relapsing Multiple Sclerosis	Parallel Assignment	Interventional	Treatment	Randomized	Efficacy and Safety Study of Ozanimod (RPC1063) in Relapsing Multiple Sclerosis Patients	3	Rate Ratio	0.69	0.2714	Poisson regression model	0.36	1.34	95		NA	All	258	Completed	Phase 2/Phase 3
NCT01628393	4399250	8059107	Adjusted Annualized Relapse Rate (ARR) at Week 24	NA	Ozanimod|Placebo	Drug|Drug	sclerosis|multiple sclerosis	Relapsing Multiple Sclerosis	Parallel Assignment	Interventional	Treatment	Randomized	Efficacy and Safety Study of Ozanimod (RPC1063) in Relapsing Multiple Sclerosis Patients	3	Rate Ratio	0.47	0.0531	Poisson regression model	0.22	1.01	95		NA	All	258	Completed	Phase 2/Phase 3
NCT01628393	4399251	8059108	The Total Number of New or Enlarging Hyperintense T2-Weighted Brain MRI Lesions From Week 12 to Week 24	NA	Ozanimod|Placebo	Drug|Drug	sclerosis|multiple sclerosis	Relapsing Multiple Sclerosis	Parallel Assignment	Interventional	Treatment	Randomized	Efficacy and Safety Study of Ozanimod (RPC1063) in Relapsing Multiple Sclerosis Patients	3		NA	0.0001	Wilcoxon (Mann-Whitney)					NA	All	258	Completed	Phase 2/Phase 3
NCT01628393	4399252	8059108	The Total Number of New or Enlarging Hyperintense T2-Weighted Brain MRI Lesions From Week 12 to Week 24	NA	Ozanimod|Placebo	Drug|Drug	sclerosis|multiple sclerosis	Relapsing Multiple Sclerosis	Parallel Assignment	Interventional	Treatment	Randomized	Efficacy and Safety Study of Ozanimod (RPC1063) in Relapsing Multiple Sclerosis Patients	3		NA	0.0001	Wilcoxon (Mann-Whitney)					NA	All	258	Completed	Phase 2/Phase 3
NCT01628393	4399253	8059109	The Number of Gadolinium-Enhancing Lesions on Brain MRI Scan at Week 24	NA	Ozanimod|Placebo	Drug|Drug	sclerosis|multiple sclerosis	Relapsing Multiple Sclerosis	Parallel Assignment	Interventional	Treatment	Randomized	Efficacy and Safety Study of Ozanimod (RPC1063) in Relapsing Multiple Sclerosis Patients	3		NA	0.0001	Wilcoxon (Mann-Whitney)					NA	All	258	Completed	Phase 2/Phase 3
NCT01628393	4399254	8059109	The Number of Gadolinium-Enhancing Lesions on Brain MRI Scan at Week 24	NA	Ozanimod|Placebo	Drug|Drug	sclerosis|multiple sclerosis	Relapsing Multiple Sclerosis	Parallel Assignment	Interventional	Treatment	Randomized	Efficacy and Safety Study of Ozanimod (RPC1063) in Relapsing Multiple Sclerosis Patients	3		NA	0.0001	Wilcoxon (Mann-Whitney)					NA	All	258	Completed	Phase 2/Phase 3
NCT01628393	4399255	8059110	Total Number of Gadolinium-Enhancing (GdE) Lesions Assessed on Brain Magnetic Resonance Imaging (MRI) From Week 12 to Week 24	NA	Ozanimod|Placebo	Drug|Drug	sclerosis|multiple sclerosis	Relapsing Multiple Sclerosis	Parallel Assignment	Interventional	Treatment	Randomized	Efficacy and Safety Study of Ozanimod (RPC1063) in Relapsing Multiple Sclerosis Patients	3		NA	0.0001	Wilcoxon (Mann-Whitney)					NA	All	258	Completed	Phase 2/Phase 3
NCT01628393	4399256	8059110	Total Number of Gadolinium-Enhancing (GdE) Lesions Assessed on Brain Magnetic Resonance Imaging (MRI) From Week 12 to Week 24	NA	Ozanimod|Placebo	Drug|Drug	sclerosis|multiple sclerosis	Relapsing Multiple Sclerosis	Parallel Assignment	Interventional	Treatment	Randomized	Efficacy and Safety Study of Ozanimod (RPC1063) in Relapsing Multiple Sclerosis Patients	3		NA	0.0001	Wilcoxon (Mann-Whitney)					NA	All	258	Completed	Phase 2/Phase 3
NCT01628549	4399244	8059097	The Dichotomized IGA (Investigator Global Assessment) Score at Final Visit	sarecycline	50 mg P005672-HCl|Placebo|100 mg P005672-HCl	Drug|Drug|Drug	acne vulgaris	Acne Vulgaris	Parallel Assignment	Interventional	Treatment	Randomized	Double-Blind, Placebo-Controlled Study to Evaluate 3 Doses of a Novel Tetracycline in the Treatment of Facial Acne Vulgaris	4	Difference vs placebo in success rate	3.4	0.33	Cochran-Mantel-Haenszel	-7.82	14.38	95		NA	All	285	Completed	Phase 2
NCT01628549	4399243	8059097	The Dichotomized IGA (Investigator Global Assessment) Score at Final Visit	sarecycline	50 mg P005672-HCl|Placebo|100 mg P005672-HCl	Drug|Drug|Drug	acne vulgaris	Acne Vulgaris	Parallel Assignment	Interventional	Treatment	Randomized	Double-Blind, Placebo-Controlled Study to Evaluate 3 Doses of a Novel Tetracycline in the Treatment of Facial Acne Vulgaris	4	Difference vs placebo in success rate	13.2	0.0159	Cochran-Mantel-Haenszel	0.54	25.6	95		NA	All	285	Completed	Phase 2
NCT01628549	4399242	8059097	The Dichotomized IGA (Investigator Global Assessment) Score at Final Visit	sarecycline	50 mg P005672-HCl|Placebo|100 mg P005672-HCl	Drug|Drug|Drug	acne vulgaris	Acne Vulgaris	Parallel Assignment	Interventional	Treatment	Randomized	Double-Blind, Placebo-Controlled Study to Evaluate 3 Doses of a Novel Tetracycline in the Treatment of Facial Acne Vulgaris	4	Difference vs placebo in success rate	4.1	0.4834	Cochran-Mantel-Haenszel	-7.44	15.87	95		NA	All	285	Completed	Phase 2
NCT01628549	4399245	8059098	The Absolute Change From Baseline in the Inflammatory Lesion Count at the Final Visit	sarecycline	50 mg P005672-HCl|Placebo|100 mg P005672-HCl	Drug|Drug|Drug	acne vulgaris	Acne Vulgaris	Parallel Assignment	Interventional	Treatment	Randomized	Double-Blind, Placebo-Controlled Study to Evaluate 3 Doses of a Novel Tetracycline in the Treatment of Facial Acne Vulgaris	4	Difference in Least Squares Means	4.37	0.0317	ANCOVA	0.39	8.36	95		NA	All	285	Completed	Phase 2
NCT01628549	4399247	8059098	The Absolute Change From Baseline in the Inflammatory Lesion Count at the Final Visit	sarecycline	50 mg P005672-HCl|Placebo|100 mg P005672-HCl	Drug|Drug|Drug	acne vulgaris	Acne Vulgaris	Parallel Assignment	Interventional	Treatment	Randomized	Double-Blind, Placebo-Controlled Study to Evaluate 3 Doses of a Novel Tetracycline in the Treatment of Facial Acne Vulgaris	4	Difference in Least Squares Means	1.53	0.4344	ANCOVA	-2.32	5.38	95		NA	All	285	Completed	Phase 2
NCT01628549	4399246	8059098	The Absolute Change From Baseline in the Inflammatory Lesion Count at the Final Visit	sarecycline	50 mg P005672-HCl|Placebo|100 mg P005672-HCl	Drug|Drug|Drug	acne vulgaris	Acne Vulgaris	Parallel Assignment	Interventional	Treatment	Randomized	Double-Blind, Placebo-Controlled Study to Evaluate 3 Doses of a Novel Tetracycline in the Treatment of Facial Acne Vulgaris	4	Difference in Least Squares Means	4.46	0.0266	ANCOVA	0.52	8.4	95		NA	All	285	Completed	Phase 2
NCT01628718	4399241	8059071	Clinical Status of Participants as Measured by the Clinician-Administered PTSD Scale for DSM-IV (CAPS-IV)	NA	Adaptive Disclosure (AD)|Cognitive Processing Therapy, cognitive version only (CPT-C)	Behavioral|Behavioral	stress disorders, post-traumatic	Posttraumatic Stress Disorder	Parallel Assignment	Interventional	Treatment	Randomized	Adaptive Disclosure: A Combat-Specific PTSD Treatment	2	Mean Difference (Final Values)	0.33	0.05	Regression, Linear	-10.1	9.44	95		NA	All	122	Completed	N/A
NCT01629381	4399238	8059016	Overall Incidence of Bleeding	rivaroxaban	Rivaroxaban|placebo	Drug|Drug	thromboembolism|venous thromboembolism|hemorrhage	Haemorrhage|Venous Thromboembolism	Parallel Assignment	Interventional	Prevention	Randomized	Efficacy of RIvaroxaban for Prevention of Venous Thromboembolism After Knee Arthroscopy	2	Risk Difference (RD)	-2	0.53	Fisher Exact	-8	3.7	95		NA	All	500	Completed	Phase 2
NCT01629381	4399239	8059017	Combined Incidence of All DVT Plus Symptomatic PE	rivaroxaban	Rivaroxaban|placebo	Drug|Drug	thromboembolism|venous thromboembolism|hemorrhage	Haemorrhage|Venous Thromboembolism	Parallel Assignment	Interventional	Prevention	Randomized	Efficacy of RIvaroxaban for Prevention of Venous Thromboembolism After Knee Arthroscopy	2	Risk Difference (RD)	-5.3	0.03	Fisher Exact	-11.7	-0.1	95		NA	All	500	Completed	Phase 2
NCT01629381	4399240	8059019	Incidence of Symptomatic Venous Thromboembolism Plus Asymptomatic Proximal Vein Thrombosis and All-cause Mortality	rivaroxaban	Rivaroxaban|placebo	Drug|Drug	thromboembolism|venous thromboembolism|hemorrhage	Haemorrhage|Venous Thromboembolism	Parallel Assignment	Interventional	Prevention	Randomized	Efficacy of RIvaroxaban for Prevention of Venous Thromboembolism After Knee Arthroscopy	2	Risk Difference (RD)	-5.3	0.03	Fisher Exact	-11.3	-0.4	95		NA	All	500	Completed	Phase 2
NCT01629667	4399236	8058992	Change From Baseline in Percent-predicted Forced Vital Capacity (FVC) at Week 52	antibodies, monoclonal	Tralokinumab|Tralokinumab|Placebo	Biological|Biological|Other	fibrosis|idiopathic pulmonary fibrosis|pulmonary fibrosis	Idiopathic Pulmonary Fibrosis	Parallel Assignment	Interventional	Treatment	Randomized	A Phase 2, Randomized Dose-ranging Study to Evaluate the Efficacy of Tralokinumab in Adults With Idiopathic Pulmonary Fibrosis	3	Least square mean difference	-1.41	0.234	ANCOVA	-3.73	0.91	95		NA	All	409	Terminated	Phase 2
NCT01629667	4399237	8058992	Change From Baseline in Percent-predicted Forced Vital Capacity (FVC) at Week 52	antibodies, monoclonal	Tralokinumab|Tralokinumab|Placebo	Biological|Biological|Other	fibrosis|idiopathic pulmonary fibrosis|pulmonary fibrosis	Idiopathic Pulmonary Fibrosis	Parallel Assignment	Interventional	Treatment	Randomized	A Phase 2, Randomized Dose-ranging Study to Evaluate the Efficacy of Tralokinumab in Adults With Idiopathic Pulmonary Fibrosis	3	Least square mean difference	-1.77	0.14	ANCOVA	-4.13	0.59	95		NA	All	409	Terminated	Phase 2
NCT01629823	4399235	8058947	Methacholine Reactivity	NA	Continuous Positive Airway Pressure device (Resmed, Swift, Mirage)	Device	asthma	Asthma	Parallel Assignment	Interventional	Treatment	Randomized	Effect of Positive Airway Pressure on Reducing Airway Reactivity in Patients With Asthma (CPAP)	3	Risk Ratio (RR)	0.81	0.51	Regression, Linear	0.44	1.5	95		NA	All	209	Completed	N/A
NCT01629823	4399234	8058947	Methacholine Reactivity	NA	Continuous Positive Airway Pressure device (Resmed, Swift, Mirage)	Device	asthma	Asthma	Parallel Assignment	Interventional	Treatment	Randomized	Effect of Positive Airway Pressure on Reducing Airway Reactivity in Patients With Asthma (CPAP)	3	Risk Ratio (RR)	0.84	0.57	Regression, Linear	0.47	1.52	95		NA	All	209	Completed	N/A
NCT01629966	4399230	8058942	Change From Baseline in the Sheehan Disability Scale (SDS) Total Score	vilazodone hydrochloride	Placebo|Vilazodone|Vilazodone	Drug|Drug|Drug	disease|anxiety disorders	Generalized Anxiety Disorder	Parallel Assignment	Interventional	Treatment	Randomized	Safety, Efficacy and Tolerability of Vilazodone in Generalized Anxiety Disorder	3	Least Squares Mean Difference	-1.52	0.0349	MMRM	-2.94	-0.11	95		NA	All	680	Completed	Phase 3
NCT01629966	4399231	8058942	Change From Baseline in the Sheehan Disability Scale (SDS) Total Score	vilazodone hydrochloride	Placebo|Vilazodone|Vilazodone	Drug|Drug|Drug	disease|anxiety disorders	Generalized Anxiety Disorder	Parallel Assignment	Interventional	Treatment	Randomized	Safety, Efficacy and Tolerability of Vilazodone in Generalized Anxiety Disorder	3	Least Squares Mean Difference	-1.37	0.0536	MMRM	-2.75	0.02	95		NA	All	680	Completed	Phase 3
NCT01629966	4399233	8058943	Change From Baseline in the Hamilton Rating Scale for Anxiety (HAM-A) Total Score	vilazodone hydrochloride	Placebo|Vilazodone|Vilazodone	Drug|Drug|Drug	disease|anxiety disorders	Generalized Anxiety Disorder	Parallel Assignment	Interventional	Treatment	Randomized	Safety, Efficacy and Tolerability of Vilazodone in Generalized Anxiety Disorder	3	Least Squares Mean Difference	-1.27	0.083	MMRM	-2.71	0.17	95		NA	All	680	Completed	Phase 3
NCT01629966	4399232	8058943	Change From Baseline in the Hamilton Rating Scale for Anxiety (HAM-A) Total Score	vilazodone hydrochloride	Placebo|Vilazodone|Vilazodone	Drug|Drug|Drug	disease|anxiety disorders	Generalized Anxiety Disorder	Parallel Assignment	Interventional	Treatment	Randomized	Safety, Efficacy and Tolerability of Vilazodone in Generalized Anxiety Disorder	3	Least Squares Mean Difference	-1.8	0.0156	MMRM	-3.26	-0.34	95		NA	All	680	Completed	Phase 3
NCT01630135	4399229	8058937	Mean Change From Baseline in the 3 Total Nasal Symptom Score (3TNSS) Over the Entire Treatment Period	fluticasone	Fluticasone furoate|Placebo	Drug|Drug	rhinitis, allergic, perennial|rhinitis|rhinitis, allergic	Rhinitis, Allergic, Perennial	Parallel Assignment	Interventional	Treatment	Randomized	Study FFR116364, a Placebo-controlled Study of GW685698X in Paediatric Subjects With Perennial Allergic Rhinitis	2	Least Squares Mean Difference	-1.089	0.001	ANCOVA	-1.41	-0.76	95		NA	All	261	Completed	Phase 3
NCT01630616	4399226	8058903	Cmax of Odanacatib For Adolescents and Young Adults Following a Single Oral Dose of Odanacatib 10 mg	NA	Odanacatib|Placebo	Drug|Drug	osteoporosis	Osteoporosis	Parallel Assignment	Interventional	Treatment	Randomized	A Study of Odanacatib When Administered to Adolescents and Young Adults Treated With Glucocorticoids (MK-0822-066)	5	Ratio (Adolescents/Adults)	0.81	NA		0.57	1.16	90		NA	All	19	Terminated	Phase 1
NCT01630616	4399227	8058904	AUC0-168 for Adolescents and Young Adults Following a Single Oral Dose of Odanacatib 10 mg	NA	Odanacatib|Placebo	Drug|Drug	osteoporosis	Osteoporosis	Parallel Assignment	Interventional	Treatment	Randomized	A Study of Odanacatib When Administered to Adolescents and Young Adults Treated With Glucocorticoids (MK-0822-066)	5	Ratio (Adolescents/Adults)	0.87	NA		0.62	1.23	90		NA	All	19	Terminated	Phase 1
NCT01630616	4399228	8058905	AUC0-inf for Adolescents and Young Adults Following a Single Oral Dose of Odanacatib 10 mg	NA	Odanacatib|Placebo	Drug|Drug	osteoporosis	Osteoporosis	Parallel Assignment	Interventional	Treatment	Randomized	A Study of Odanacatib When Administered to Adolescents and Young Adults Treated With Glucocorticoids (MK-0822-066)	5	Ratio (Adolescents/adults)	0.89	NA		0.62	1.26	90		NA	All	19	Terminated	Phase 1
NCT01631149	4399225	8058881	Surgical Rating Scale	rocuronium|atracurium|mivacurium	Surgical block (rocuronium; atracurium/mivacurium)|Surgical block (rocuronium; atracurium/mivacurium)	Drug|Drug	prostatic hyperplasia|hypertrophy	Prostate Hypertrophy|Renal Disease	Parallel Assignment	Interventional	Prevention	Randomized	Effect of Deep BLock on Intraoperative Surgical Conditions	2	Mean Difference (Net)	0.7	0.001	t-test, 2 sided				Standard Deviation	0.4	All	24	Completed	Phase 4
NCT01631214	4399189	8058849	Percent Change From Baseline in Bone Mineral Density of the Femoral Neck at Month 36	alendronate|antibodies, monoclonal	Romosozumab|Alendronate|Placebo to Romosozumab|Placebo to Alendronate	Biological|Drug|Drug|Drug	osteoporosis	Postmenopausal Women With Osteoporosis	Parallel Assignment	Interventional	Treatment	Randomized	Study to Determine the Efficacy and Safety of Romosozumab in the Treatment of Postmenopausal Women With Osteoporosis	2	LS Mean Difference	3.6	0.001	ANCOVA	3.18	3.97	95	Standard Error of the Mean	0.2	Female	4093	Completed	Phase 3
NCT01631214	4399190	8058850	Percent Change From Baseline in Bone Mineral Density of the Total Hip at Month 36	alendronate|antibodies, monoclonal	Romosozumab|Alendronate|Placebo to Romosozumab|Placebo to Alendronate	Biological|Drug|Drug|Drug	osteoporosis	Postmenopausal Women With Osteoporosis	Parallel Assignment	Interventional	Treatment	Randomized	Study to Determine the Efficacy and Safety of Romosozumab in the Treatment of Postmenopausal Women With Osteoporosis	2	LS Mean Difference	3.7	0.001	ANCOVA	3.29	4.02	95	Standard Error of the Mean	0.2	Female	4093	Completed	Phase 3
NCT01631214	4399191	8058851	Percent Change From Baseline in Bone Mineral Density of the Lumbar Spine at Month 36	alendronate|antibodies, monoclonal	Romosozumab|Alendronate|Placebo to Romosozumab|Placebo to Alendronate	Biological|Drug|Drug|Drug	osteoporosis	Postmenopausal Women With Osteoporosis	Parallel Assignment	Interventional	Treatment	Randomized	Study to Determine the Efficacy and Safety of Romosozumab in the Treatment of Postmenopausal Women With Osteoporosis	2	LS Mean Difference	7.4	0.001	ANCOVA	6.84	7.89	95	Standard Error of the Mean	0.3	Female	4093	Completed	Phase 3
NCT01631214	4399192	8058852	Percent Change From Baseline in Bone Mineral Density at the Femoral Neck at Month 12	alendronate|antibodies, monoclonal	Romosozumab|Alendronate|Placebo to Romosozumab|Placebo to Alendronate	Biological|Drug|Drug|Drug	osteoporosis	Postmenopausal Women With Osteoporosis	Parallel Assignment	Interventional	Treatment	Randomized	Study to Determine the Efficacy and Safety of Romosozumab in the Treatment of Postmenopausal Women With Osteoporosis	2	LS Mean Difference	3.2	0.001	ANCOVA	2.9	3.54	95	Standard Error of the Mean	0.2	Female	4093	Completed	Phase 3
NCT01631214	4399193	8058853	Percent Change From Baseline in Bone Mineral Density at the Total Hip at Month 12	alendronate|antibodies, monoclonal	Romosozumab|Alendronate|Placebo to Romosozumab|Placebo to Alendronate	Biological|Drug|Drug|Drug	osteoporosis	Postmenopausal Women With Osteoporosis	Parallel Assignment	Interventional	Treatment	Randomized	Study to Determine the Efficacy and Safety of Romosozumab in the Treatment of Postmenopausal Women With Osteoporosis	2	LS Mean Difference	3.3	0.001	ANCOVA	3.03	3.6	95	Standard Error of the Mean	0.1	Female	4093	Completed	Phase 3
NCT01631214	4399194	8058854	Percent Change From Baseline in Bone Mineral Density at the Lumbar Spine at Month 12	alendronate|antibodies, monoclonal	Romosozumab|Alendronate|Placebo to Romosozumab|Placebo to Alendronate	Biological|Drug|Drug|Drug	osteoporosis	Postmenopausal Women With Osteoporosis	Parallel Assignment	Interventional	Treatment	Randomized	Study to Determine the Efficacy and Safety of Romosozumab in the Treatment of Postmenopausal Women With Osteoporosis	2	LS Mean Difference	8.7	0.001	ANCOVA	8.31	9.09	95	Standard Error of the Mean	0.2	Female	4093	Completed	Phase 3
NCT01631214	4399195	8058855	Percent Change From Baseline in Bone Mineral Density of the Femoral Neck at at Month 24	alendronate|antibodies, monoclonal	Romosozumab|Alendronate|Placebo to Romosozumab|Placebo to Alendronate	Biological|Drug|Drug|Drug	osteoporosis	Postmenopausal Women With Osteoporosis	Parallel Assignment	Interventional	Treatment	Randomized	Study to Determine the Efficacy and Safety of Romosozumab in the Treatment of Postmenopausal Women With Osteoporosis	2	LS Mean Difference	3.8	0.001	ANCOVA	3.4	4.14	95	Standard Error of the Mean	0.2	Female	4093	Completed	Phase 3
NCT01631214	4399196	8058856	Percent Change From Baseline in Bone Mineral Density of the Total Hip at Month 24	alendronate|antibodies, monoclonal	Romosozumab|Alendronate|Placebo to Romosozumab|Placebo to Alendronate	Biological|Drug|Drug|Drug	osteoporosis	Postmenopausal Women With Osteoporosis	Parallel Assignment	Interventional	Treatment	Randomized	Study to Determine the Efficacy and Safety of Romosozumab in the Treatment of Postmenopausal Women With Osteoporosis	2	LS Mean Difference	3.8	0.001	ANCOVA	3.42	4.1	95	Standard Error of the Mean	0.2	Female	4093	Completed	Phase 3
NCT01631214	4399197	8058857	Percent Change From Baseline in Bone Mineral Density at the Lumbar Spine at Month 24	alendronate|antibodies, monoclonal	Romosozumab|Alendronate|Placebo to Romosozumab|Placebo to Alendronate	Biological|Drug|Drug|Drug	osteoporosis	Postmenopausal Women With Osteoporosis	Parallel Assignment	Interventional	Treatment	Randomized	Study to Determine the Efficacy and Safety of Romosozumab in the Treatment of Postmenopausal Women With Osteoporosis	2	LS Mean Difference	8.1	0.001	ANCOVA	7.58	8.57	95	Standard Error of the Mean	0.3	Female	4093	Completed	Phase 3
NCT01631214	4399198	8058858	Percentage of Participants With a Clinical Vertebral Fracture Through Month 12	alendronate|antibodies, monoclonal	Romosozumab|Alendronate|Placebo to Romosozumab|Placebo to Alendronate	Biological|Drug|Drug|Drug	osteoporosis	Postmenopausal Women With Osteoporosis	Parallel Assignment	Interventional	Treatment	Randomized	Study to Determine the Efficacy and Safety of Romosozumab in the Treatment of Postmenopausal Women With Osteoporosis	2	Hazard Ratio (HR)	0.56	0.14	Regression, Cox	0.26	1.22	95	Standard Error of the Mean	0.39	Female	4093	Completed	Phase 3
NCT01631214	4399199	8058859	Percentage of Participants With a Major Osteoporotic Fracture Through Month 12	alendronate|antibodies, monoclonal	Romosozumab|Alendronate|Placebo to Romosozumab|Placebo to Alendronate	Biological|Drug|Drug|Drug	osteoporosis	Postmenopausal Women With Osteoporosis	Parallel Assignment	Interventional	Treatment	Randomized	Study to Determine the Efficacy and Safety of Romosozumab in the Treatment of Postmenopausal Women With Osteoporosis	2	Hazard Ratio (HR)	0.72	0.053	Regression, Cox	0.52	1.01	95	Standard Error of the Mean	0.17	Female	4093	Completed	Phase 3
NCT01631214	4399200	8058860	Percentage of Participants With a Hip Fracture Through Month 12	alendronate|antibodies, monoclonal	Romosozumab|Alendronate|Placebo to Romosozumab|Placebo to Alendronate	Biological|Drug|Drug|Drug	osteoporosis	Postmenopausal Women With Osteoporosis	Parallel Assignment	Interventional	Treatment	Randomized	Study to Determine the Efficacy and Safety of Romosozumab in the Treatment of Postmenopausal Women With Osteoporosis	2	Hazard Ratio (HR)	0.64	0.19	Regression, Cox	0.33	1.26	95	Standard Error of the Mean	0.34	Female	4093	Completed	Phase 3
NCT01631214	4399201	8058861	Percentage of Participants With a Nonvertebral Fracture Through Month 12	alendronate|antibodies, monoclonal	Romosozumab|Alendronate|Placebo to Romosozumab|Placebo to Alendronate	Biological|Drug|Drug|Drug	osteoporosis	Postmenopausal Women With Osteoporosis	Parallel Assignment	Interventional	Treatment	Randomized	Study to Determine the Efficacy and Safety of Romosozumab in the Treatment of Postmenopausal Women With Osteoporosis	2	Hazard Ratio (HR)	0.74	0.057	Regression, Cox	0.54	1.01	95	Standard Error of the Mean	0.16	Female	4093	Completed	Phase 3
NCT01631214	4399202	8058862	Percentage of Participants With Any Fracture Through Month 12	alendronate|antibodies, monoclonal	Romosozumab|Alendronate|Placebo to Romosozumab|Placebo to Alendronate	Biological|Drug|Drug|Drug	osteoporosis	Postmenopausal Women With Osteoporosis	Parallel Assignment	Interventional	Treatment	Randomized	Study to Determine the Efficacy and Safety of Romosozumab in the Treatment of Postmenopausal Women With Osteoporosis	2	Hazard Ratio (HR)	0.71	0.002	Regression, Cox	0.57	0.88	95	Standard Error of the Mean	0.11	Female	4093	Completed	Phase 3
NCT01631214	4399203	8058863	Percentage of Participants With New Vertebral Fractures Through Month 12	alendronate|antibodies, monoclonal	Romosozumab|Alendronate|Placebo to Romosozumab|Placebo to Alendronate	Biological|Drug|Drug|Drug	osteoporosis	Postmenopausal Women With Osteoporosis	Parallel Assignment	Interventional	Treatment	Randomized	Study to Determine the Efficacy and Safety of Romosozumab in the Treatment of Postmenopausal Women With Osteoporosis	2	Absolute risk reduction	1.84	NA		0.51	3.17	95	Standard Error of the Mean	0.68	Female	4093	Completed	Phase 3
NCT01631214	4399204	8058863	Percentage of Participants With New Vertebral Fractures Through Month 12	alendronate|antibodies, monoclonal	Romosozumab|Alendronate|Placebo to Romosozumab|Placebo to Alendronate	Biological|Drug|Drug|Drug	osteoporosis	Postmenopausal Women With Osteoporosis	Parallel Assignment	Interventional	Treatment	Randomized	Study to Determine the Efficacy and Safety of Romosozumab in the Treatment of Postmenopausal Women With Osteoporosis	2	Risk Ratio (RR)	0.64	NA		0.46	0.89	95	Standard Error of the Mean	0.17	Female	4093	Completed	Phase 3
NCT01631214	4399205	8058863	Percentage of Participants With New Vertebral Fractures Through Month 12	alendronate|antibodies, monoclonal	Romosozumab|Alendronate|Placebo to Romosozumab|Placebo to Alendronate	Biological|Drug|Drug|Drug	osteoporosis	Postmenopausal Women With Osteoporosis	Parallel Assignment	Interventional	Treatment	Randomized	Study to Determine the Efficacy and Safety of Romosozumab in the Treatment of Postmenopausal Women With Osteoporosis	2	Odds Ratio (OR)	0.63	0.008	Regression, Logistic	0.44	0.89	95	Standard Error of the Mean	0.18	Female	4093	Completed	Phase 3
NCT01631214	4399206	8058864	Percentage of Participants With a Clinical Fracture Through Month 12	alendronate|antibodies, monoclonal	Romosozumab|Alendronate|Placebo to Romosozumab|Placebo to Alendronate	Biological|Drug|Drug|Drug	osteoporosis	Postmenopausal Women With Osteoporosis	Parallel Assignment	Interventional	Treatment	Randomized	Study to Determine the Efficacy and Safety of Romosozumab in the Treatment of Postmenopausal Women With Osteoporosis	2	Hazard Ratio (HR)	0.72	0.027	Regression, Cox	0.54	0.96	95	Standard Error of the Mean	0.15	Female	4093	Completed	Phase 3
NCT01631214	4399207	8058865	Percentage of Participants With a Clinical Vertebral Fracture Through Month 24	alendronate|antibodies, monoclonal	Romosozumab|Alendronate|Placebo to Romosozumab|Placebo to Alendronate	Biological|Drug|Drug|Drug	osteoporosis	Postmenopausal Women With Osteoporosis	Parallel Assignment	Interventional	Treatment	Randomized	Study to Determine the Efficacy and Safety of Romosozumab in the Treatment of Postmenopausal Women With Osteoporosis	2	Hazard Ratio (HR)	0.41	0.001	Regression, Cox	0.24	0.71	95	Standard Error of the Mean	0.28	Female	4093	Completed	Phase 3
NCT01631214	4399208	8058866	Percentage of Participants With a Hip Fracture Through Month 24	alendronate|antibodies, monoclonal	Romosozumab|Alendronate|Placebo to Romosozumab|Placebo to Alendronate	Biological|Drug|Drug|Drug	osteoporosis	Postmenopausal Women With Osteoporosis	Parallel Assignment	Interventional	Treatment	Randomized	Study to Determine the Efficacy and Safety of Romosozumab in the Treatment of Postmenopausal Women With Osteoporosis	2	Hazard Ratio (HR)	0.72	0.17	Regression, Cox	0.46	1.15	95	Standard Error of the Mean	0.24	Female	4093	Completed	Phase 3
NCT01631214	4399209	8058867	Percentage of Participants With a Nonvertebral Fracture Through Month 24	alendronate|antibodies, monoclonal	Romosozumab|Alendronate|Placebo to Romosozumab|Placebo to Alendronate	Biological|Drug|Drug|Drug	osteoporosis	Postmenopausal Women With Osteoporosis	Parallel Assignment	Interventional	Treatment	Randomized	Study to Determine the Efficacy and Safety of Romosozumab in the Treatment of Postmenopausal Women With Osteoporosis	2	Hazard Ratio (HR)	0.81	0.074	Regression, Cox	0.64	1.02	95	Standard Error of the Mean	0.12	Female	4093	Completed	Phase 3
NCT01631214	4399210	8058868	Percentage of Participants With a Clinical Fracture Through Month 24	alendronate|antibodies, monoclonal	Romosozumab|Alendronate|Placebo to Romosozumab|Placebo to Alendronate	Biological|Drug|Drug|Drug	osteoporosis	Postmenopausal Women With Osteoporosis	Parallel Assignment	Interventional	Treatment	Randomized	Study to Determine the Efficacy and Safety of Romosozumab in the Treatment of Postmenopausal Women With Osteoporosis	2	Hazard Ratio (HR)	0.74	0.005	Regression, Cox	0.59	0.91	95	Standard Error of the Mean	0.11	Female	4093	Completed	Phase 3
NCT01631214	4399213	8058869	Percentage of Participants With Multiple New or Worsening Vertebral Fractures Through Month 24	alendronate|antibodies, monoclonal	Romosozumab|Alendronate|Placebo to Romosozumab|Placebo to Alendronate	Biological|Drug|Drug|Drug	osteoporosis	Postmenopausal Women With Osteoporosis	Parallel Assignment	Interventional	Treatment	Randomized	Study to Determine the Efficacy and Safety of Romosozumab in the Treatment of Postmenopausal Women With Osteoporosis	2	Odds Ratio (OR)	0.51	0.008	Regression, Logistic	0.31	0.85	95	Standard Error of the Mean	0.25	Female	4093	Completed	Phase 3
NCT01631214	4399212	8058869	Percentage of Participants With Multiple New or Worsening Vertebral Fractures Through Month 24	alendronate|antibodies, monoclonal	Romosozumab|Alendronate|Placebo to Romosozumab|Placebo to Alendronate	Biological|Drug|Drug|Drug	osteoporosis	Postmenopausal Women With Osteoporosis	Parallel Assignment	Interventional	Treatment	Randomized	Study to Determine the Efficacy and Safety of Romosozumab in the Treatment of Postmenopausal Women With Osteoporosis	2	Risk Ratio (RR)	0.52	NA		0.32	0.85	95	Standard Error of the Mean	0.25	Female	4093	Completed	Phase 3
NCT01631214	4399211	8058869	Percentage of Participants With Multiple New or Worsening Vertebral Fractures Through Month 24	alendronate|antibodies, monoclonal	Romosozumab|Alendronate|Placebo to Romosozumab|Placebo to Alendronate	Biological|Drug|Drug|Drug	osteoporosis	Postmenopausal Women With Osteoporosis	Parallel Assignment	Interventional	Treatment	Randomized	Study to Determine the Efficacy and Safety of Romosozumab in the Treatment of Postmenopausal Women With Osteoporosis	2	Absolute risk reduction	1.21	NA		0.33	2.1	95	Standard Error of the Mean	0.45	Female	4093	Completed	Phase 3
NCT01631214	4399214	8058870	Percentage of Participants With a Hip Fracture at the Primary Analysis	alendronate|antibodies, monoclonal	Romosozumab|Alendronate|Placebo to Romosozumab|Placebo to Alendronate	Biological|Drug|Drug|Drug	osteoporosis	Postmenopausal Women With Osteoporosis	Parallel Assignment	Interventional	Treatment	Randomized	Study to Determine the Efficacy and Safety of Romosozumab in the Treatment of Postmenopausal Women With Osteoporosis	2	Hazard Ratio (HR)	0.62	0.015	Regression, Cox	0.42	0.92	95	Standard Error of the Mean	0.2	Female	4093	Completed	Phase 3
NCT01631214	4399215	8058871	Percentage of Participants With a Major Nonvertebral Fracture at the Primary Analysis	alendronate|antibodies, monoclonal	Romosozumab|Alendronate|Placebo to Romosozumab|Placebo to Alendronate	Biological|Drug|Drug|Drug	osteoporosis	Postmenopausal Women With Osteoporosis	Parallel Assignment	Interventional	Treatment	Randomized	Study to Determine the Efficacy and Safety of Romosozumab in the Treatment of Postmenopausal Women With Osteoporosis	2	Hazard Ratio (HR)	0.73	0.004	Regression, Cox	0.59	0.9	95	Standard Error of the Mean	0.11	Female	4093	Completed	Phase 3
NCT01631214	4399216	8058872	Percentage of Participants With a New or Worsening Vertebral Fracture Through Month 24	alendronate|antibodies, monoclonal	Romosozumab|Alendronate|Placebo to Romosozumab|Placebo to Alendronate	Biological|Drug|Drug|Drug	osteoporosis	Postmenopausal Women With Osteoporosis	Parallel Assignment	Interventional	Treatment	Randomized	Study to Determine the Efficacy and Safety of Romosozumab in the Treatment of Postmenopausal Women With Osteoporosis	2	Absolute risk reduction	4.44	NA		2.8	6.08	95	Standard Error of the Mean	0.84	Female	4093	Completed	Phase 3
NCT01631214	4399218	8058872	Percentage of Participants With a New or Worsening Vertebral Fracture Through Month 24	alendronate|antibodies, monoclonal	Romosozumab|Alendronate|Placebo to Romosozumab|Placebo to Alendronate	Biological|Drug|Drug|Drug	osteoporosis	Postmenopausal Women With Osteoporosis	Parallel Assignment	Interventional	Treatment	Randomized	Study to Determine the Efficacy and Safety of Romosozumab in the Treatment of Postmenopausal Women With Osteoporosis	2	Odds Ratio (OR)	0.49	0.001	Regression, Logistic	0.37	0.64	95	Standard Error of the Mean	0.14	Female	4093	Completed	Phase 3
NCT01631214	4399217	8058872	Percentage of Participants With a New or Worsening Vertebral Fracture Through Month 24	alendronate|antibodies, monoclonal	Romosozumab|Alendronate|Placebo to Romosozumab|Placebo to Alendronate	Biological|Drug|Drug|Drug	osteoporosis	Postmenopausal Women With Osteoporosis	Parallel Assignment	Interventional	Treatment	Randomized	Study to Determine the Efficacy and Safety of Romosozumab in the Treatment of Postmenopausal Women With Osteoporosis	2	Risk Ratio (RR)	0.52	NA		0.4	0.66	95	Standard Error of the Mean	0.13	Female	4093	Completed	Phase 3
NCT01631214	4399219	8058873	Percentage of Participants With Any Fracture at the Primary Analysis	alendronate|antibodies, monoclonal	Romosozumab|Alendronate|Placebo to Romosozumab|Placebo to Alendronate	Biological|Drug|Drug|Drug	osteoporosis	Postmenopausal Women With Osteoporosis	Parallel Assignment	Interventional	Treatment	Randomized	Study to Determine the Efficacy and Safety of Romosozumab in the Treatment of Postmenopausal Women With Osteoporosis	2	Hazard Ratio (HR)	0.65	0.001	Regression, Cox	0.56	0.76	95	Standard Error of the Mean	0.08	Female	4093	Completed	Phase 3
NCT01631214	4399220	8058874	Percentage of Participants With a Nonvertebral Fracture at the Primary Analysis	alendronate|antibodies, monoclonal	Romosozumab|Alendronate|Placebo to Romosozumab|Placebo to Alendronate	Biological|Drug|Drug|Drug	osteoporosis	Postmenopausal Women With Osteoporosis	Parallel Assignment	Interventional	Treatment	Randomized	Study to Determine the Efficacy and Safety of Romosozumab in the Treatment of Postmenopausal Women With Osteoporosis	2	Hazard Ratio (HR)	0.81	0.04	Regression, Cox	0.66	0.99	95	Standard Error of the Mean	0.1	Female	4093	Completed	Phase 3
NCT01631214	4399221	8058875	Percentage of Participants With a Clinical Fracture at the Primary Analysis	alendronate|antibodies, monoclonal	Romosozumab|Alendronate|Placebo to Romosozumab|Placebo to Alendronate	Biological|Drug|Drug|Drug	osteoporosis	Postmenopausal Women With Osteoporosis	Parallel Assignment	Interventional	Treatment	Randomized	Study to Determine the Efficacy and Safety of Romosozumab in the Treatment of Postmenopausal Women With Osteoporosis	2	Hazard Ratio (HR)	0.73	0.001	Regression, Cox	0.61	0.88	95	Standard Error of the Mean	0.09	Female	4093	Completed	Phase 3
NCT01631214	4399223	8058876	Percentage of Participants With New Vertebral Fractures Through Month 24	alendronate|antibodies, monoclonal	Romosozumab|Alendronate|Placebo to Romosozumab|Placebo to Alendronate	Biological|Drug|Drug|Drug	osteoporosis	Postmenopausal Women With Osteoporosis	Parallel Assignment	Interventional	Treatment	Randomized	Study to Determine the Efficacy and Safety of Romosozumab in the Treatment of Postmenopausal Women With Osteoporosis	2	Risk Ratio (RR)	0.5	NA		0.38	0.66	95	Standard Error of the Mean	0.14	Female	4093	Completed	Phase 3
NCT01631214	4399224	8058876	Percentage of Participants With New Vertebral Fractures Through Month 24	alendronate|antibodies, monoclonal	Romosozumab|Alendronate|Placebo to Romosozumab|Placebo to Alendronate	Biological|Drug|Drug|Drug	osteoporosis	Postmenopausal Women With Osteoporosis	Parallel Assignment	Interventional	Treatment	Randomized	Study to Determine the Efficacy and Safety of Romosozumab in the Treatment of Postmenopausal Women With Osteoporosis	2	Odds Ratio (OR)	0.48	0.001	Regression, Logistic	0.36	0.64	95	Standard Error of the Mean	0.15	Female	4093	Completed	Phase 3
NCT01631214	4399222	8058876	Percentage of Participants With New Vertebral Fractures Through Month 24	alendronate|antibodies, monoclonal	Romosozumab|Alendronate|Placebo to Romosozumab|Placebo to Alendronate	Biological|Drug|Drug|Drug	osteoporosis	Postmenopausal Women With Osteoporosis	Parallel Assignment	Interventional	Treatment	Randomized	Study to Determine the Efficacy and Safety of Romosozumab in the Treatment of Postmenopausal Women With Osteoporosis	2	Absolute risk reduction	4.03	NA		2.5	5.57	95	Standard Error of the Mean	0.78	Female	4093	Completed	Phase 3
NCT01631747	4399167	8058748	Infant Length	NA	Lifestyle Intervention Group|Usual Care Group	Behavioral|Behavioral	weight gain	Pregnancy|Weight Gain	Parallel Assignment	Interventional	Prevention	Randomized	Maternal-Offspring Metabolics:Family Intervention Trial	2		NA	0.94	t-test, 2 sided					NA	Female	281	Completed	N/A
NCT01631747	4399168	8058749	Infant Weight	NA	Lifestyle Intervention Group|Usual Care Group	Behavioral|Behavioral	weight gain	Pregnancy|Weight Gain	Parallel Assignment	Interventional	Prevention	Randomized	Maternal-Offspring Metabolics:Family Intervention Trial	2		NA	0.66	t-test, 2 sided					NA	Female	281	Completed	N/A
NCT01631747	4399169	8058750	Neonate Percent Body Fat	NA	Lifestyle Intervention Group|Usual Care Group	Behavioral|Behavioral	weight gain	Pregnancy|Weight Gain	Parallel Assignment	Interventional	Prevention	Randomized	Maternal-Offspring Metabolics:Family Intervention Trial	2		NA	0.25	t-test, 2 sided					NA	Female	281	Completed	N/A
NCT01631747	4399170	8058751	Head Circumference	NA	Lifestyle Intervention Group|Usual Care Group	Behavioral|Behavioral	weight gain	Pregnancy|Weight Gain	Parallel Assignment	Interventional	Prevention	Randomized	Maternal-Offspring Metabolics:Family Intervention Trial	2		NA	0.42	t-test, 2 sided					NA	Female	281	Completed	N/A
NCT01631747	4399171	8058752	Birth Length	NA	Lifestyle Intervention Group|Usual Care Group	Behavioral|Behavioral	weight gain	Pregnancy|Weight Gain	Parallel Assignment	Interventional	Prevention	Randomized	Maternal-Offspring Metabolics:Family Intervention Trial	2		NA	0.61	t-test, 2 sided					NA	Female	281	Completed	N/A
NCT01631747	4399172	8058753	Birth Weight	NA	Lifestyle Intervention Group|Usual Care Group	Behavioral|Behavioral	weight gain	Pregnancy|Weight Gain	Parallel Assignment	Interventional	Prevention	Randomized	Maternal-Offspring Metabolics:Family Intervention Trial	2		NA	0.62	t-test, 2 sided					NA	Female	281	Completed	N/A
NCT01631747	4399173	8058754	Insulin Resistance (IR)	NA	Lifestyle Intervention Group|Usual Care Group	Behavioral|Behavioral	weight gain	Pregnancy|Weight Gain	Parallel Assignment	Interventional	Prevention	Randomized	Maternal-Offspring Metabolics:Family Intervention Trial	2		NA	0.26	t-test, 2 sided					NA	Female	281	Completed	N/A
NCT01631747	4399174	8058755	Insulin Sensitivity	NA	Lifestyle Intervention Group|Usual Care Group	Behavioral|Behavioral	weight gain	Pregnancy|Weight Gain	Parallel Assignment	Interventional	Prevention	Randomized	Maternal-Offspring Metabolics:Family Intervention Trial	2		NA	0.32	t-test, 2 sided					NA	Female	281	Completed	N/A
NCT01631747	4399175	8058756	Steady State Beta Cell Function	NA	Lifestyle Intervention Group|Usual Care Group	Behavioral|Behavioral	weight gain	Pregnancy|Weight Gain	Parallel Assignment	Interventional	Prevention	Randomized	Maternal-Offspring Metabolics:Family Intervention Trial	2		NA	0.24	t-test, 2 sided					NA	Female	281	Completed	N/A
NCT01631747	4399176	8058757	Leptin	NA	Lifestyle Intervention Group|Usual Care Group	Behavioral|Behavioral	weight gain	Pregnancy|Weight Gain	Parallel Assignment	Interventional	Prevention	Randomized	Maternal-Offspring Metabolics:Family Intervention Trial	2		NA	0.003	t-test, 2 sided					NA	Female	281	Completed	N/A
NCT01631747	4399177	8058758	Triglycerides	NA	Lifestyle Intervention Group|Usual Care Group	Behavioral|Behavioral	weight gain	Pregnancy|Weight Gain	Parallel Assignment	Interventional	Prevention	Randomized	Maternal-Offspring Metabolics:Family Intervention Trial	2		NA	0.27	t-test, 2 sided					NA	Female	281	Completed	N/A
NCT01631747	4399178	8058759	Total Cholesterol	NA	Lifestyle Intervention Group|Usual Care Group	Behavioral|Behavioral	weight gain	Pregnancy|Weight Gain	Parallel Assignment	Interventional	Prevention	Randomized	Maternal-Offspring Metabolics:Family Intervention Trial	2		NA	0.19	t-test, 2 sided					NA	Female	281	Completed	N/A
NCT01631747	4399179	8058760	Low-density Lipoprotein (LDL)	NA	Lifestyle Intervention Group|Usual Care Group	Behavioral|Behavioral	weight gain	Pregnancy|Weight Gain	Parallel Assignment	Interventional	Prevention	Randomized	Maternal-Offspring Metabolics:Family Intervention Trial	2		NA	0.69	t-test, 2 sided					NA	Female	281	Completed	N/A
NCT01631747	4399180	8058761	High-density Lipoprotein (HDL)	NA	Lifestyle Intervention Group|Usual Care Group	Behavioral|Behavioral	weight gain	Pregnancy|Weight Gain	Parallel Assignment	Interventional	Prevention	Randomized	Maternal-Offspring Metabolics:Family Intervention Trial	2		NA	0.3	t-test, 2 sided					NA	Female	281	Completed	N/A
NCT01631747	4399181	8058762	Fasting Glucose	NA	Lifestyle Intervention Group|Usual Care Group	Behavioral|Behavioral	weight gain	Pregnancy|Weight Gain	Parallel Assignment	Interventional	Prevention	Randomized	Maternal-Offspring Metabolics:Family Intervention Trial	2		NA	0.89	t-test, 2 sided					NA	Female	281	Completed	N/A
NCT01631747	4399182	8058763	Percentage of Participants With Gestational Diabetes	NA	Lifestyle Intervention Group|Usual Care Group	Behavioral|Behavioral	weight gain	Pregnancy|Weight Gain	Parallel Assignment	Interventional	Prevention	Randomized	Maternal-Offspring Metabolics:Family Intervention Trial	2		NA	0.54	Chi-squared					NA	Female	281	Completed	N/A
NCT01631747	4399184	8058764	Gestational Weight Gain (GWG)	NA	Lifestyle Intervention Group|Usual Care Group	Behavioral|Behavioral	weight gain	Pregnancy|Weight Gain	Parallel Assignment	Interventional	Prevention	Randomized	Maternal-Offspring Metabolics:Family Intervention Trial	2		NA	0.01	t-test, 2 sided					NA	Female	281	Completed	N/A
NCT01631747	4399183	8058764	Gestational Weight Gain (GWG)	NA	Lifestyle Intervention Group|Usual Care Group	Behavioral|Behavioral	weight gain	Pregnancy|Weight Gain	Parallel Assignment	Interventional	Prevention	Randomized	Maternal-Offspring Metabolics:Family Intervention Trial	2		NA	0.02	Regression, Linear					NA	Female	281	Completed	N/A
NCT01632215	4399166	8058711	Chronic Pain	anticonvulsants|gabapentin	Gabapentine|Sugar pill	Drug|Other	carpal tunnel syndrome|syndrome	Carpal Tunnel Syndrome	Parallel Assignment	Interventional	Treatment	Randomized	Preoperative Gabapentine for Carpal Tunnel	2	Mean Difference (Net)	0.3	0.05	t-test, 1 sided					NA	All	40	Completed	Phase 3
NCT01632241	4399162	8058697	Percent of Participants Whose Average Prednisone Dose Had Been Reduced by >=25% From Baseline to <=7.5 mg/Day During Week 40 Through 52, in Participants Receiving Greater Than 7.5 mg/Day at Baseline [DB Phase]	belimumab	Placebo plus standard therapy|Belimumab 10 mg/kg plus standard therapy|Standard therapy	Biological|Biological|Drug	lupus erythematosus, systemic	Systemic Lupus Erythematosus	Parallel Assignment	Interventional	Treatment	Randomized	Efficacy and Safety of Belimumab in Black Race Patients With Systemic Lupus Erythematosus (SLE)	2	Odds Ratio (OR)	1.3	0.4996	Regression, Logistic	0.61	2.8	95		NA	All	503	Completed	Phase 4
NCT01632241	4399163	8058699	Time to First Severe Flare (as Measured by the Modified SLE Flare Index) up to 52 Weeks [DB Phase]	belimumab	Placebo plus standard therapy|Belimumab 10 mg/kg plus standard therapy|Standard therapy	Biological|Biological|Drug	lupus erythematosus, systemic	Systemic Lupus Erythematosus	Parallel Assignment	Interventional	Treatment	Randomized	Efficacy and Safety of Belimumab in Black Race Patients With Systemic Lupus Erythematosus (SLE)	2	Hazard Ratio (HR)	0.77	0.2264	Cox proportional hazards model	0.51	1.17	95		NA	All	503	Completed	Phase 4
NCT01632241	4399164	8058701	Percentage of Participants Achieving SRI-SS Response Rate at Week 52 [DB Phase]	belimumab	Placebo plus standard therapy|Belimumab 10 mg/kg plus standard therapy|Standard therapy	Biological|Biological|Drug	lupus erythematosus, systemic	Systemic Lupus Erythematosus	Parallel Assignment	Interventional	Treatment	Randomized	Efficacy and Safety of Belimumab in Black Race Patients With Systemic Lupus Erythematosus (SLE)	2	Odds Ratio (OR)	1.42	0.0937	Regression, Logistic	0.94	2.15	95		NA	All	503	Completed	Phase 4
NCT01632241	4399165	8058710	Percentage of Participants Achieving a Systemic Lupus Erythematosus Responder Index (SRI) Response Rate With the Modified Systemic Lupus Erythematosus Disease Activity Index- 2K (SLEDAI-2K) Scoring for Proteinuria at Week 52 [DB Phase]	belimumab	Placebo plus standard therapy|Belimumab 10 mg/kg plus standard therapy|Standard therapy	Biological|Biological|Drug	lupus erythematosus, systemic	Systemic Lupus Erythematosus	Parallel Assignment	Interventional	Treatment	Randomized	Efficacy and Safety of Belimumab in Black Race Patients With Systemic Lupus Erythematosus (SLE)	2	Odds Ratio (OR)	1.4	0.1068	Regression, Logistic	0.93	2.11	95		NA	All	503	Completed	Phase 4
NCT01632345	4399128	8058660	Percentage of Participants With At Least 1 AE in Weeks 0-96: Doravirine 100 mg vs Efavirenz (Part I & Part II Combined)	emtricitabine, tenofovir disoproxil fumarate drug combination|efavirenz	Doravirine|Efavirenz|TRUVADA®|Placebo for Doravirine|Placebo for Efavirenz	Drug|Drug|Drug|Drug|Drug	hiv infections	HIV Infections	Parallel Assignment	Interventional	Treatment	Randomized	A Dose-Ranging Study to Compare Doravirine (MK-1439) Plus TRUVADA® Versus Efavirenz Plus TRUVADA® in Human Immunodeficiency Virus (HIV)-1 Infected Participants (MK-1439-007)	5	Difference	-6.5	NA		-14.1	0.3	95		NA	All	342	Completed	Phase 2
NCT01632345	4399129	8058661	Percentage of Participants With At Least 1 AE in Weeks 0-48: Doravirine 100 mg vs Efavirenz (Part I & Part II Combined)	emtricitabine, tenofovir disoproxil fumarate drug combination|efavirenz	Doravirine|Efavirenz|TRUVADA®|Placebo for Doravirine|Placebo for Efavirenz	Drug|Drug|Drug|Drug|Drug	hiv infections	HIV Infections	Parallel Assignment	Interventional	Treatment	Randomized	A Dose-Ranging Study to Compare Doravirine (MK-1439) Plus TRUVADA® Versus Efavirenz Plus TRUVADA® in Human Immunodeficiency Virus (HIV)-1 Infected Participants (MK-1439-007)	5	Difference	-2.8	NA		-11.7	6	95		NA	All	342	Completed	Phase 2
NCT01632345	4399130	8058662	Change From Baseline in CD4 Cell Count at Week 96: Doravirine 100 mg vs Efavirenz (Part I & Part II Combined)	emtricitabine, tenofovir disoproxil fumarate drug combination|efavirenz	Doravirine|Efavirenz|TRUVADA®|Placebo for Doravirine|Placebo for Efavirenz	Drug|Drug|Drug|Drug|Drug	hiv infections	HIV Infections	Parallel Assignment	Interventional	Treatment	Randomized	A Dose-Ranging Study to Compare Doravirine (MK-1439) Plus TRUVADA® Versus Efavirenz Plus TRUVADA® in Human Immunodeficiency Virus (HIV)-1 Infected Participants (MK-1439-007)	5	Difference in CD4 change	-4.4	NA		-64	55.1	95		NA	All	342	Completed	Phase 2
NCT01632345	4399131	8058663	Change From Baseline in CD4 Cell Count at Week 48: Doravirine 100 mg vs Efavirenz (Part I & Part II Combined)	emtricitabine, tenofovir disoproxil fumarate drug combination|efavirenz	Doravirine|Efavirenz|TRUVADA®|Placebo for Doravirine|Placebo for Efavirenz	Drug|Drug|Drug|Drug|Drug	hiv infections	HIV Infections	Parallel Assignment	Interventional	Treatment	Randomized	A Dose-Ranging Study to Compare Doravirine (MK-1439) Plus TRUVADA® Versus Efavirenz Plus TRUVADA® in Human Immunodeficiency Virus (HIV)-1 Infected Participants (MK-1439-007)	5	Difference in CD4 change	-2.6	NA		-46.5	41.3	95		NA	All	342	Completed	Phase 2
NCT01632345	4399132	8058664	Change From Baseline in CD4 Cell Count at Week 24: Doravirine 100 mg vs Efavirenz (Part I & Part II Combined)	emtricitabine, tenofovir disoproxil fumarate drug combination|efavirenz	Doravirine|Efavirenz|TRUVADA®|Placebo for Doravirine|Placebo for Efavirenz	Drug|Drug|Drug|Drug|Drug	hiv infections	HIV Infections	Parallel Assignment	Interventional	Treatment	Randomized	A Dose-Ranging Study to Compare Doravirine (MK-1439) Plus TRUVADA® Versus Efavirenz Plus TRUVADA® in Human Immunodeficiency Virus (HIV)-1 Infected Participants (MK-1439-007)	5	Difference in CD4 change	6.3	NA		-38.2	50.8	95		NA	All	342	Completed	Phase 2
NCT01632345	4399135	8058665	Change From Baseline in CD4 T Lymphocyte Cell Count at Week 24: Doravirine (All Doses) vs Efavirenz (Part I)	emtricitabine, tenofovir disoproxil fumarate drug combination|efavirenz	Doravirine|Efavirenz|TRUVADA®|Placebo for Doravirine|Placebo for Efavirenz	Drug|Drug|Drug|Drug|Drug	hiv infections	HIV Infections	Parallel Assignment	Interventional	Treatment	Randomized	A Dose-Ranging Study to Compare Doravirine (MK-1439) Plus TRUVADA® Versus Efavirenz Plus TRUVADA® in Human Immunodeficiency Virus (HIV)-1 Infected Participants (MK-1439-007)	5	Difference in CD4 change	-8.3	NA		-68.5	51.9	95		NA	All	342	Completed	Phase 2
NCT01632345	4399136	8058665	Change From Baseline in CD4 T Lymphocyte Cell Count at Week 24: Doravirine (All Doses) vs Efavirenz (Part I)	emtricitabine, tenofovir disoproxil fumarate drug combination|efavirenz	Doravirine|Efavirenz|TRUVADA®|Placebo for Doravirine|Placebo for Efavirenz	Drug|Drug|Drug|Drug|Drug	hiv infections	HIV Infections	Parallel Assignment	Interventional	Treatment	Randomized	A Dose-Ranging Study to Compare Doravirine (MK-1439) Plus TRUVADA® Versus Efavirenz Plus TRUVADA® in Human Immunodeficiency Virus (HIV)-1 Infected Participants (MK-1439-007)	5	Difference in CD4 change	33	NA		-28.1	94	95		NA	All	342	Completed	Phase 2
NCT01632345	4399134	8058665	Change From Baseline in CD4 T Lymphocyte Cell Count at Week 24: Doravirine (All Doses) vs Efavirenz (Part I)	emtricitabine, tenofovir disoproxil fumarate drug combination|efavirenz	Doravirine|Efavirenz|TRUVADA®|Placebo for Doravirine|Placebo for Efavirenz	Drug|Drug|Drug|Drug|Drug	hiv infections	HIV Infections	Parallel Assignment	Interventional	Treatment	Randomized	A Dose-Ranging Study to Compare Doravirine (MK-1439) Plus TRUVADA® Versus Efavirenz Plus TRUVADA® in Human Immunodeficiency Virus (HIV)-1 Infected Participants (MK-1439-007)	5	Difference in CD4 change	12.5	NA		-44.6	69.5	95		NA	All	342	Completed	Phase 2
NCT01632345	4399133	8058665	Change From Baseline in CD4 T Lymphocyte Cell Count at Week 24: Doravirine (All Doses) vs Efavirenz (Part I)	emtricitabine, tenofovir disoproxil fumarate drug combination|efavirenz	Doravirine|Efavirenz|TRUVADA®|Placebo for Doravirine|Placebo for Efavirenz	Drug|Drug|Drug|Drug|Drug	hiv infections	HIV Infections	Parallel Assignment	Interventional	Treatment	Randomized	A Dose-Ranging Study to Compare Doravirine (MK-1439) Plus TRUVADA® Versus Efavirenz Plus TRUVADA® in Human Immunodeficiency Virus (HIV)-1 Infected Participants (MK-1439-007)	5	Difference in CD4 change	19.6	NA		-45.1	84.2	95		NA	All	342	Completed	Phase 2
NCT01632345	4399137	8058666	Percentage of Participants With Virologic Response (HIV-1 RNA <200 Copies/mL) at Week 96: Doravirine 100 mg vs Efavirenz (Part I & Part II Combined)	emtricitabine, tenofovir disoproxil fumarate drug combination|efavirenz	Doravirine|Efavirenz|TRUVADA®|Placebo for Doravirine|Placebo for Efavirenz	Drug|Drug|Drug|Drug|Drug	hiv infections	HIV Infections	Parallel Assignment	Interventional	Treatment	Randomized	A Dose-Ranging Study to Compare Doravirine (MK-1439) Plus TRUVADA® Versus Efavirenz Plus TRUVADA® in Human Immunodeficiency Virus (HIV)-1 Infected Participants (MK-1439-007)	5	Difference in % response	3.9	NA		-7.3	15	95		NA	All	342	Completed	Phase 2
NCT01632345	4399138	8058667	Percentage of Participants With Virologic Response (HIV-1 RNA <200 Copies/mL) at Week 48: Doravirine 100 mg vs Efavirenz (Part I & Part II Combined)	emtricitabine, tenofovir disoproxil fumarate drug combination|efavirenz	Doravirine|Efavirenz|TRUVADA®|Placebo for Doravirine|Placebo for Efavirenz	Drug|Drug|Drug|Drug|Drug	hiv infections	HIV Infections	Parallel Assignment	Interventional	Treatment	Randomized	A Dose-Ranging Study to Compare Doravirine (MK-1439) Plus TRUVADA® Versus Efavirenz Plus TRUVADA® in Human Immunodeficiency Virus (HIV)-1 Infected Participants (MK-1439-007)	5	Difference in % response	0.1	NA		-9.7	9.9	95		NA	All	342	Completed	Phase 2
NCT01632345	4399139	8058668	Percentage of Participants With Virologic Response (HIV-1 RNA <200 Copies/mL) at Week 24: Doravirine 100 mg vs Efavirenz (Part I & Part II Combined)	emtricitabine, tenofovir disoproxil fumarate drug combination|efavirenz	Doravirine|Efavirenz|TRUVADA®|Placebo for Doravirine|Placebo for Efavirenz	Drug|Drug|Drug|Drug|Drug	hiv infections	HIV Infections	Parallel Assignment	Interventional	Treatment	Randomized	A Dose-Ranging Study to Compare Doravirine (MK-1439) Plus TRUVADA® Versus Efavirenz Plus TRUVADA® in Human Immunodeficiency Virus (HIV)-1 Infected Participants (MK-1439-007)	5	Difference in % response	2.7	NA		-6.1	11.7	95		NA	All	342	Completed	Phase 2
NCT01632345	4399140	8058669	Percentage of Participants With Virologic Response (HIV-1 RNA <200 Copies/mL) at Week 24: Doravirine (All Doses) vs Efavirenz (Part I)	emtricitabine, tenofovir disoproxil fumarate drug combination|efavirenz	Doravirine|Efavirenz|TRUVADA®|Placebo for Doravirine|Placebo for Efavirenz	Drug|Drug|Drug|Drug|Drug	hiv infections	HIV Infections	Parallel Assignment	Interventional	Treatment	Randomized	A Dose-Ranging Study to Compare Doravirine (MK-1439) Plus TRUVADA® Versus Efavirenz Plus TRUVADA® in Human Immunodeficiency Virus (HIV)-1 Infected Participants (MK-1439-007)	5	Difference in % response	9.5	NA		-6.2	25.7	95		NA	All	342	Completed	Phase 2
NCT01632345	4399141	8058669	Percentage of Participants With Virologic Response (HIV-1 RNA <200 Copies/mL) at Week 24: Doravirine (All Doses) vs Efavirenz (Part I)	emtricitabine, tenofovir disoproxil fumarate drug combination|efavirenz	Doravirine|Efavirenz|TRUVADA®|Placebo for Doravirine|Placebo for Efavirenz	Drug|Drug|Drug|Drug|Drug	hiv infections	HIV Infections	Parallel Assignment	Interventional	Treatment	Randomized	A Dose-Ranging Study to Compare Doravirine (MK-1439) Plus TRUVADA® Versus Efavirenz Plus TRUVADA® in Human Immunodeficiency Virus (HIV)-1 Infected Participants (MK-1439-007)	5	Difference in % response	12.2	NA		-2.5	28	95		NA	All	342	Completed	Phase 2
NCT01632345	4399142	8058669	Percentage of Participants With Virologic Response (HIV-1 RNA <200 Copies/mL) at Week 24: Doravirine (All Doses) vs Efavirenz (Part I)	emtricitabine, tenofovir disoproxil fumarate drug combination|efavirenz	Doravirine|Efavirenz|TRUVADA®|Placebo for Doravirine|Placebo for Efavirenz	Drug|Drug|Drug|Drug|Drug	hiv infections	HIV Infections	Parallel Assignment	Interventional	Treatment	Randomized	A Dose-Ranging Study to Compare Doravirine (MK-1439) Plus TRUVADA® Versus Efavirenz Plus TRUVADA® in Human Immunodeficiency Virus (HIV)-1 Infected Participants (MK-1439-007)	5	Difference in % response	2.8	NA		-13.9	19.8	95		NA	All	342	Completed	Phase 2
NCT01632345	4399143	8058669	Percentage of Participants With Virologic Response (HIV-1 RNA <200 Copies/mL) at Week 24: Doravirine (All Doses) vs Efavirenz (Part I)	emtricitabine, tenofovir disoproxil fumarate drug combination|efavirenz	Doravirine|Efavirenz|TRUVADA®|Placebo for Doravirine|Placebo for Efavirenz	Drug|Drug|Drug|Drug|Drug	hiv infections	HIV Infections	Parallel Assignment	Interventional	Treatment	Randomized	A Dose-Ranging Study to Compare Doravirine (MK-1439) Plus TRUVADA® Versus Efavirenz Plus TRUVADA® in Human Immunodeficiency Virus (HIV)-1 Infected Participants (MK-1439-007)	5	Difference in % response	4.5	NA		-12.5	21.5	95		NA	All	342	Completed	Phase 2
NCT01632345	4399144	8058670	Percentage of Participants With Virologic Response (HIV-1 RNA <40 Copies/mL) at Week 96: Doravirine 100 mg vs Efavirenz (Part I & Part II Combined)	emtricitabine, tenofovir disoproxil fumarate drug combination|efavirenz	Doravirine|Efavirenz|TRUVADA®|Placebo for Doravirine|Placebo for Efavirenz	Drug|Drug|Drug|Drug|Drug	hiv infections	HIV Infections	Parallel Assignment	Interventional	Treatment	Randomized	A Dose-Ranging Study to Compare Doravirine (MK-1439) Plus TRUVADA® Versus Efavirenz Plus TRUVADA® in Human Immunodeficiency Virus (HIV)-1 Infected Participants (MK-1439-007)	5	Difference in % response	-0.8	NA		-12.4	10.7	95		NA	All	342	Completed	Phase 2
NCT01632345	4399145	8058671	Percentage of Participants With Virologic Response (HIV-1 RNA <40 Copies/mL) at Week 48: Doravirine 100 mg vs Efavirenz (Part I & Part II Combined)	emtricitabine, tenofovir disoproxil fumarate drug combination|efavirenz	Doravirine|Efavirenz|TRUVADA®|Placebo for Doravirine|Placebo for Efavirenz	Drug|Drug|Drug|Drug|Drug	hiv infections	HIV Infections	Parallel Assignment	Interventional	Treatment	Randomized	A Dose-Ranging Study to Compare Doravirine (MK-1439) Plus TRUVADA® Versus Efavirenz Plus TRUVADA® in Human Immunodeficiency Virus (HIV)-1 Infected Participants (MK-1439-007)	5	Difference in % response	-1.9	NA		-12.9	9.2	95		NA	All	342	Completed	Phase 2
NCT01632345	4399146	8058672	Percentage of Participants With Virologic Response (HIV-1 RNA <40 Copies/mL) at Week 24: Doravirine 100 mg vs Efavirenz (Part I & Part II Combined)	emtricitabine, tenofovir disoproxil fumarate drug combination|efavirenz	Doravirine|Efavirenz|TRUVADA®|Placebo for Doravirine|Placebo for Efavirenz	Drug|Drug|Drug|Drug|Drug	hiv infections	HIV Infections	Parallel Assignment	Interventional	Treatment	Randomized	A Dose-Ranging Study to Compare Doravirine (MK-1439) Plus TRUVADA® Versus Efavirenz Plus TRUVADA® in Human Immunodeficiency Virus (HIV)-1 Infected Participants (MK-1439-007)	5	Difference in % response	-0.5	NA		-13.2	11.2	95		NA	All	342	Completed	Phase 2
NCT01632345	4399147	8058673	Percentage of Participants With Virologic Response (HIV-1 RNA) < 40 Copies/mL) at Week 24: Doravirine (All Doses) vs Efavirenz (Part I)	emtricitabine, tenofovir disoproxil fumarate drug combination|efavirenz	Doravirine|Efavirenz|TRUVADA®|Placebo for Doravirine|Placebo for Efavirenz	Drug|Drug|Drug|Drug|Drug	hiv infections	HIV Infections	Parallel Assignment	Interventional	Treatment	Randomized	A Dose-Ranging Study to Compare Doravirine (MK-1439) Plus TRUVADA® Versus Efavirenz Plus TRUVADA® in Human Immunodeficiency Virus (HIV)-1 Infected Participants (MK-1439-007)	5	Difference in % response	15.9	NA		-3.4	34.4	95		NA	All	342	Completed	Phase 2
NCT01632345	4399150	8058673	Percentage of Participants With Virologic Response (HIV-1 RNA) < 40 Copies/mL) at Week 24: Doravirine (All Doses) vs Efavirenz (Part I)	emtricitabine, tenofovir disoproxil fumarate drug combination|efavirenz	Doravirine|Efavirenz|TRUVADA®|Placebo for Doravirine|Placebo for Efavirenz	Drug|Drug|Drug|Drug|Drug	hiv infections	HIV Infections	Parallel Assignment	Interventional	Treatment	Randomized	A Dose-Ranging Study to Compare Doravirine (MK-1439) Plus TRUVADA® Versus Efavirenz Plus TRUVADA® in Human Immunodeficiency Virus (HIV)-1 Infected Participants (MK-1439-007)	5	Difference in % response	15.7	NA		-4.1	34.4	95		NA	All	342	Completed	Phase 2
NCT01632345	4399149	8058673	Percentage of Participants With Virologic Response (HIV-1 RNA) < 40 Copies/mL) at Week 24: Doravirine (All Doses) vs Efavirenz (Part I)	emtricitabine, tenofovir disoproxil fumarate drug combination|efavirenz	Doravirine|Efavirenz|TRUVADA®|Placebo for Doravirine|Placebo for Efavirenz	Drug|Drug|Drug|Drug|Drug	hiv infections	HIV Infections	Parallel Assignment	Interventional	Treatment	Randomized	A Dose-Ranging Study to Compare Doravirine (MK-1439) Plus TRUVADA® Versus Efavirenz Plus TRUVADA® in Human Immunodeficiency Virus (HIV)-1 Infected Participants (MK-1439-007)	5	Difference in % response	10	NA		-9.6	29.1	95		NA	All	342	Completed	Phase 2
NCT01632345	4399148	8058673	Percentage of Participants With Virologic Response (HIV-1 RNA) < 40 Copies/mL) at Week 24: Doravirine (All Doses) vs Efavirenz (Part I)	emtricitabine, tenofovir disoproxil fumarate drug combination|efavirenz	Doravirine|Efavirenz|TRUVADA®|Placebo for Doravirine|Placebo for Efavirenz	Drug|Drug|Drug|Drug|Drug	hiv infections	HIV Infections	Parallel Assignment	Interventional	Treatment	Randomized	A Dose-Ranging Study to Compare Doravirine (MK-1439) Plus TRUVADA® Versus Efavirenz Plus TRUVADA® in Human Immunodeficiency Virus (HIV)-1 Infected Participants (MK-1439-007)	5	Difference in % response	6.6	NA		-13.2	26	95		NA	All	342	Completed	Phase 2
NCT01632345	4399151	8058674	Percentage of Participants With CNS Events by Week 24: Doravirine 100 mg vs Efavirenz (Part I & Part II Combined)	emtricitabine, tenofovir disoproxil fumarate drug combination|efavirenz	Doravirine|Efavirenz|TRUVADA®|Placebo for Doravirine|Placebo for Efavirenz	Drug|Drug|Drug|Drug|Drug	hiv infections	HIV Infections	Parallel Assignment	Interventional	Treatment	Randomized	A Dose-Ranging Study to Compare Doravirine (MK-1439) Plus TRUVADA® Versus Efavirenz Plus TRUVADA® in Human Immunodeficiency Virus (HIV)-1 Infected Participants (MK-1439-007)	5	Difference (Doravirine - Efavirenz)	-20.4	0.002	Miettinen and Nurminen method	-32.6	-7.5	95		NA	All	342	Completed	Phase 2
NCT01632345	4399152	8058675	Percentage of Participants With CNS Events by Week 8: Doravirine 100 mg vs Efavirenz (Part I & Part II Combined)	emtricitabine, tenofovir disoproxil fumarate drug combination|efavirenz	Doravirine|Efavirenz|TRUVADA®|Placebo for Doravirine|Placebo for Efavirenz	Drug|Drug|Drug|Drug|Drug	hiv infections	HIV Infections	Parallel Assignment	Interventional	Treatment	Randomized	A Dose-Ranging Study to Compare Doravirine (MK-1439) Plus TRUVADA® Versus Efavirenz Plus TRUVADA® in Human Immunodeficiency Virus (HIV)-1 Infected Participants (MK-1439-007)	5	Difference (Doravirine - Efavirenz)	-20.4	0.002	Miettinen and Nurminen method	-32.4	-7.8	95		NA	All	342	Completed	Phase 2
NCT01632345	4399153	8058676	Percentage of Participants With At Least 1 AE in Weeks 0-24: Doravirine 100 mg vs Efavirenz (Part I & Part II Combined)	emtricitabine, tenofovir disoproxil fumarate drug combination|efavirenz	Doravirine|Efavirenz|TRUVADA®|Placebo for Doravirine|Placebo for Efavirenz	Drug|Drug|Drug|Drug|Drug	hiv infections	HIV Infections	Parallel Assignment	Interventional	Treatment	Randomized	A Dose-Ranging Study to Compare Doravirine (MK-1439) Plus TRUVADA® Versus Efavirenz Plus TRUVADA® in Human Immunodeficiency Virus (HIV)-1 Infected Participants (MK-1439-007)	5	Difference	-10.2	NA		-20.9	0.5	95		NA	All	342	Completed	Phase 2
NCT01632345	4399155	8058677	Percentage of Participants Who Discontinued Study Therapy Due to AEs in Weeks 0-24: Doravirine (All Doses) vs Efavirenz (Part I)	emtricitabine, tenofovir disoproxil fumarate drug combination|efavirenz	Doravirine|Efavirenz|TRUVADA®|Placebo for Doravirine|Placebo for Efavirenz	Drug|Drug|Drug|Drug|Drug	hiv infections	HIV Infections	Parallel Assignment	Interventional	Treatment	Randomized	A Dose-Ranging Study to Compare Doravirine (MK-1439) Plus TRUVADA® Versus Efavirenz Plus TRUVADA® in Human Immunodeficiency Virus (HIV)-1 Infected Participants (MK-1439-007)	5	Difference (Doravirine - Efavirenz)	-2.4	NA		-13.8	8.2	95		NA	All	342	Completed	Phase 2
NCT01632345	4399154	8058677	Percentage of Participants Who Discontinued Study Therapy Due to AEs in Weeks 0-24: Doravirine (All Doses) vs Efavirenz (Part I)	emtricitabine, tenofovir disoproxil fumarate drug combination|efavirenz	Doravirine|Efavirenz|TRUVADA®|Placebo for Doravirine|Placebo for Efavirenz	Drug|Drug|Drug|Drug|Drug	hiv infections	HIV Infections	Parallel Assignment	Interventional	Treatment	Randomized	A Dose-Ranging Study to Compare Doravirine (MK-1439) Plus TRUVADA® Versus Efavirenz Plus TRUVADA® in Human Immunodeficiency Virus (HIV)-1 Infected Participants (MK-1439-007)	5	Difference (Doravirine - Efavirenz)	-4.8	NA		-15.9	4.1	95		NA	All	342	Completed	Phase 2
NCT01632345	4399156	8058677	Percentage of Participants Who Discontinued Study Therapy Due to AEs in Weeks 0-24: Doravirine (All Doses) vs Efavirenz (Part I)	emtricitabine, tenofovir disoproxil fumarate drug combination|efavirenz	Doravirine|Efavirenz|TRUVADA®|Placebo for Doravirine|Placebo for Efavirenz	Drug|Drug|Drug|Drug|Drug	hiv infections	HIV Infections	Parallel Assignment	Interventional	Treatment	Randomized	A Dose-Ranging Study to Compare Doravirine (MK-1439) Plus TRUVADA® Versus Efavirenz Plus TRUVADA® in Human Immunodeficiency Virus (HIV)-1 Infected Participants (MK-1439-007)	5	Difference (Doravirine - Efavirenz)	2.2	NA		-9.9	14.7	95		NA	All	342	Completed	Phase 2
NCT01632345	4399157	8058677	Percentage of Participants Who Discontinued Study Therapy Due to AEs in Weeks 0-24: Doravirine (All Doses) vs Efavirenz (Part I)	emtricitabine, tenofovir disoproxil fumarate drug combination|efavirenz	Doravirine|Efavirenz|TRUVADA®|Placebo for Doravirine|Placebo for Efavirenz	Drug|Drug|Drug|Drug|Drug	hiv infections	HIV Infections	Parallel Assignment	Interventional	Treatment	Randomized	A Dose-Ranging Study to Compare Doravirine (MK-1439) Plus TRUVADA® Versus Efavirenz Plus TRUVADA® in Human Immunodeficiency Virus (HIV)-1 Infected Participants (MK-1439-007)	5	Difference (Doravirine - Efavirenz)	-2.3	NA		-13.7	8.8	95		NA	All	342	Completed	Phase 2
NCT01632345	4399158	8058678	Percentage of Participants With At Least 1 AE in Weeks 0-24: Doravirine (All Doses) vs Efavirenz (Part I)	emtricitabine, tenofovir disoproxil fumarate drug combination|efavirenz	Doravirine|Efavirenz|TRUVADA®|Placebo for Doravirine|Placebo for Efavirenz	Drug|Drug|Drug|Drug|Drug	hiv infections	HIV Infections	Parallel Assignment	Interventional	Treatment	Randomized	A Dose-Ranging Study to Compare Doravirine (MK-1439) Plus TRUVADA® Versus Efavirenz Plus TRUVADA® in Human Immunodeficiency Virus (HIV)-1 Infected Participants (MK-1439-007)	5	Difference (Doravirine - Efavirenz)	2	NA		-14.5	18.4	95		NA	All	342	Completed	Phase 2
NCT01632345	4399159	8058678	Percentage of Participants With At Least 1 AE in Weeks 0-24: Doravirine (All Doses) vs Efavirenz (Part I)	emtricitabine, tenofovir disoproxil fumarate drug combination|efavirenz	Doravirine|Efavirenz|TRUVADA®|Placebo for Doravirine|Placebo for Efavirenz	Drug|Drug|Drug|Drug|Drug	hiv infections	HIV Infections	Parallel Assignment	Interventional	Treatment	Randomized	A Dose-Ranging Study to Compare Doravirine (MK-1439) Plus TRUVADA® Versus Efavirenz Plus TRUVADA® in Human Immunodeficiency Virus (HIV)-1 Infected Participants (MK-1439-007)	5	Difference (Doravirine - Efavirenz)	-11.9	NA		-27.9	6.3	95		NA	All	342	Completed	Phase 2
NCT01632345	4399161	8058678	Percentage of Participants With At Least 1 AE in Weeks 0-24: Doravirine (All Doses) vs Efavirenz (Part I)	emtricitabine, tenofovir disoproxil fumarate drug combination|efavirenz	Doravirine|Efavirenz|TRUVADA®|Placebo for Doravirine|Placebo for Efavirenz	Drug|Drug|Drug|Drug|Drug	hiv infections	HIV Infections	Parallel Assignment	Interventional	Treatment	Randomized	A Dose-Ranging Study to Compare Doravirine (MK-1439) Plus TRUVADA® Versus Efavirenz Plus TRUVADA® in Human Immunodeficiency Virus (HIV)-1 Infected Participants (MK-1439-007)	5	Difference (Doravirine - Efavirenz)	6.7	NA		-9	22.4	95		NA	All	342	Completed	Phase 2
NCT01632345	4399160	8058678	Percentage of Participants With At Least 1 AE in Weeks 0-24: Doravirine (All Doses) vs Efavirenz (Part I)	emtricitabine, tenofovir disoproxil fumarate drug combination|efavirenz	Doravirine|Efavirenz|TRUVADA®|Placebo for Doravirine|Placebo for Efavirenz	Drug|Drug|Drug|Drug|Drug	hiv infections	HIV Infections	Parallel Assignment	Interventional	Treatment	Randomized	A Dose-Ranging Study to Compare Doravirine (MK-1439) Plus TRUVADA® Versus Efavirenz Plus TRUVADA® in Human Immunodeficiency Virus (HIV)-1 Infected Participants (MK-1439-007)	5	Difference (Doravirine - Efavirenz)	9.7	NA		-4.6	24.9	95		NA	All	342	Completed	Phase 2
NCT01632735	4399124	8058624	Social Support Utilization	NA	Mobile Continuing Care	Behavioral	behavior, addictive	Addiction	Parallel Assignment	Interventional	Supportive Care	Randomized	Mobile Continuing Care Approach for Youth	2	Beta effect (timexcondition)	0.217	0.001	Mixed Models Analysis	0.2	0.233	95		NA	All	80	Completed	N/A
NCT01632735	4399125	8058625	Recovery Confidence (Self-efficacy) Over Time	NA	Mobile Continuing Care	Behavioral	behavior, addictive	Addiction	Parallel Assignment	Interventional	Supportive Care	Randomized	Mobile Continuing Care Approach for Youth	2	Beta (time x condition)	0.115	0.001	Mixed Models Analysis	0.106	0.123	95		NA	All	80	Completed	N/A
NCT01632735	4399126	8058626	Participation in Recovery Behaviors Over Time	NA	Mobile Continuing Care	Behavioral	behavior, addictive	Addiction	Parallel Assignment	Interventional	Supportive Care	Randomized	Mobile Continuing Care Approach for Youth	2	Beta (timexcondition)	0.239	0.001	Mixed Models Analysis	0.219	0.248	95		NA	All	80	Completed	N/A
NCT01632735	4399127	8058627	Primary Substance Use (Defined as Substance Received Treatment for)	NA	Mobile Continuing Care	Behavioral	behavior, addictive	Addiction	Parallel Assignment	Interventional	Supportive Care	Randomized	Mobile Continuing Care Approach for Youth	2	Odds Ratio (OR)	0.75	0.05	GEE	0.57	0.99	95		NA	All	80	Completed	N/A
NCT01632891	4399123	8058621	Proportion of Participants With Plasmodium Falciparum (Pf) Subclinical Parasitemia (SCP) Clearance	nevirapine|emtricitabine, tenofovir disoproxil fumarate drug combination|tenofovir|lopinavir|efavirenz|trimethoprim|sulfamethoxazole|emtricitabine|ritonavir	Lopinavir/ritonavir|Emtricitabine/tenofovir disoproxil fumarate|Efavirenz|Nevirapine|Trimethoprim/sulfamethoxazole	Drug|Drug|Drug|Drug|Drug	parasitemia	HIV-1 Infection|Pf Subclinical Parasitemia	Parallel Assignment	Interventional	Treatment	Randomized	Comparing PI-Based to a nNRTI-based ART for Clearance of Plasmodium Falciparum Parasitemia in HIV-Infected	2		NA	1	Fisher Exact					NA	All	52	Completed	Phase 1/Phase 2
NCT01632904	4399122	8058614	Percentage of Subjects Achieving a ≥ 50% Improvement From Baseline in Total Symptom Score-Cytokine (TSS-C) at Week 16, as Measured by the Modified Myeloproliferative Neoplasm Symptom Assessment Form (MPN-SAF) Diary	hydroxyurea	Ruxolitinib|Hydroxyurea (HU)|HU-placebo|Ruxolitinib-placebo	Drug|Drug|Drug|Drug	polycythemia vera|polycythemia	Polycythemia Vera	Parallel Assignment	Interventional	Treatment	Randomized	Randomized Switch Study From Hydroxyurea to Ruxolitinib for RELIEF of Polycythemia Vera Symptoms: The Relief Study	2	Odds Ratio (OR)	1.82	0.139	Chi-squared	0.82	4.04	95		NA	All	110	Completed	Phase 3
NCT01633060	4399121	8058601	Progression Free Survival (PFS) Based on Local Investigator Assessment - Full Analysis Set (FAS)	fulvestrant	Fulvestrant|BKM120|BKM120 matching placebo	Drug|Drug|Drug	breast neoplasms	Metastatic Breast Cancer	Parallel Assignment	Interventional	Treatment	Randomized	A Phase III Study of BKM120 With Fulvestrant in Patients With HR+,HER2-, AI Treated, Locally Advanced or Metastatic Breast Cancer Who Progressed on or After mTORi	2	Hazard Ratio (HR)	0.67	0.001	Log Rank	0.53		95		NA	Female	432	Terminated	Phase 3
NCT01633112	4399084	8058582	Percent Brain Volume Change From Baseline	(t,g)-a-l|glatiramer acetate|fingolimod hydrochloride	fingolimod|glatiramer acetate	Drug|Drug	multiple sclerosis|sclerosis|multiple sclerosis, relapsing-remitting	Relapsing-remitting Multiple Sclerosis (RRMS)	Parallel Assignment	Interventional	Treatment	Randomized	MS Study Evaluating Safety and Efficacy of Two Doses of Fingolimod Versus Copaxone	3		NA	0.1045	ANCOVA					NA	All	1064	Terminated	Phase 3
NCT01633112	4399083	8058582	Percent Brain Volume Change From Baseline	(t,g)-a-l|glatiramer acetate|fingolimod hydrochloride	fingolimod|glatiramer acetate	Drug|Drug	multiple sclerosis|sclerosis|multiple sclerosis, relapsing-remitting	Relapsing-remitting Multiple Sclerosis (RRMS)	Parallel Assignment	Interventional	Treatment	Randomized	MS Study Evaluating Safety and Efficacy of Two Doses of Fingolimod Versus Copaxone	3		NA	0.1358	ANCOVA					NA	All	1064	Terminated	Phase 3
NCT01633112	4399101	8058583	Change From Baseline in TSQM Scales	(t,g)-a-l|glatiramer acetate|fingolimod hydrochloride	fingolimod|glatiramer acetate	Drug|Drug	multiple sclerosis|sclerosis|multiple sclerosis, relapsing-remitting	Relapsing-remitting Multiple Sclerosis (RRMS)	Parallel Assignment	Interventional	Treatment	Randomized	MS Study Evaluating Safety and Efficacy of Two Doses of Fingolimod Versus Copaxone	3		NA	0.0001	Wilcoxon signed-rank test					NA	All	1064	Terminated	Phase 3
NCT01633112	4399090	8058583	Change From Baseline in TSQM Scales	(t,g)-a-l|glatiramer acetate|fingolimod hydrochloride	fingolimod|glatiramer acetate	Drug|Drug	multiple sclerosis|sclerosis|multiple sclerosis, relapsing-remitting	Relapsing-remitting Multiple Sclerosis (RRMS)	Parallel Assignment	Interventional	Treatment	Randomized	MS Study Evaluating Safety and Efficacy of Two Doses of Fingolimod Versus Copaxone	3		NA	0.0001	Wilcoxon signed-rank test					NA	All	1064	Terminated	Phase 3
NCT01633112	4399098	8058583	Change From Baseline in TSQM Scales	(t,g)-a-l|glatiramer acetate|fingolimod hydrochloride	fingolimod|glatiramer acetate	Drug|Drug	multiple sclerosis|sclerosis|multiple sclerosis, relapsing-remitting	Relapsing-remitting Multiple Sclerosis (RRMS)	Parallel Assignment	Interventional	Treatment	Randomized	MS Study Evaluating Safety and Efficacy of Two Doses of Fingolimod Versus Copaxone	3		NA	0.0001	Wilcoxon signed-rank test					NA	All	1064	Terminated	Phase 3
NCT01633112	4399097	8058583	Change From Baseline in TSQM Scales	(t,g)-a-l|glatiramer acetate|fingolimod hydrochloride	fingolimod|glatiramer acetate	Drug|Drug	multiple sclerosis|sclerosis|multiple sclerosis, relapsing-remitting	Relapsing-remitting Multiple Sclerosis (RRMS)	Parallel Assignment	Interventional	Treatment	Randomized	MS Study Evaluating Safety and Efficacy of Two Doses of Fingolimod Versus Copaxone	3		NA	0.0001	Wilcoxon signed-rank test					NA	All	1064	Terminated	Phase 3
NCT01633112	4399094	8058583	Change From Baseline in TSQM Scales	(t,g)-a-l|glatiramer acetate|fingolimod hydrochloride	fingolimod|glatiramer acetate	Drug|Drug	multiple sclerosis|sclerosis|multiple sclerosis, relapsing-remitting	Relapsing-remitting Multiple Sclerosis (RRMS)	Parallel Assignment	Interventional	Treatment	Randomized	MS Study Evaluating Safety and Efficacy of Two Doses of Fingolimod Versus Copaxone	3		NA	0.0005	Wilcoxon signed-rank test					NA	All	1064	Terminated	Phase 3
NCT01633112	4399091	8058583	Change From Baseline in TSQM Scales	(t,g)-a-l|glatiramer acetate|fingolimod hydrochloride	fingolimod|glatiramer acetate	Drug|Drug	multiple sclerosis|sclerosis|multiple sclerosis, relapsing-remitting	Relapsing-remitting Multiple Sclerosis (RRMS)	Parallel Assignment	Interventional	Treatment	Randomized	MS Study Evaluating Safety and Efficacy of Two Doses of Fingolimod Versus Copaxone	3		NA	0.0051	Wilcoxon signed-rank test					NA	All	1064	Terminated	Phase 3
NCT01633112	4399096	8058583	Change From Baseline in TSQM Scales	(t,g)-a-l|glatiramer acetate|fingolimod hydrochloride	fingolimod|glatiramer acetate	Drug|Drug	multiple sclerosis|sclerosis|multiple sclerosis, relapsing-remitting	Relapsing-remitting Multiple Sclerosis (RRMS)	Parallel Assignment	Interventional	Treatment	Randomized	MS Study Evaluating Safety and Efficacy of Two Doses of Fingolimod Versus Copaxone	3		NA	0.0001	Wilcoxon signed-rank test					NA	All	1064	Terminated	Phase 3
NCT01633112	4399093	8058583	Change From Baseline in TSQM Scales	(t,g)-a-l|glatiramer acetate|fingolimod hydrochloride	fingolimod|glatiramer acetate	Drug|Drug	multiple sclerosis|sclerosis|multiple sclerosis, relapsing-remitting	Relapsing-remitting Multiple Sclerosis (RRMS)	Parallel Assignment	Interventional	Treatment	Randomized	MS Study Evaluating Safety and Efficacy of Two Doses of Fingolimod Versus Copaxone	3		NA	0.0051	Wilcoxon signed-rank test					NA	All	1064	Terminated	Phase 3
NCT01633112	4399087	8058583	Change From Baseline in TSQM Scales	(t,g)-a-l|glatiramer acetate|fingolimod hydrochloride	fingolimod|glatiramer acetate	Drug|Drug	multiple sclerosis|sclerosis|multiple sclerosis, relapsing-remitting	Relapsing-remitting Multiple Sclerosis (RRMS)	Parallel Assignment	Interventional	Treatment	Randomized	MS Study Evaluating Safety and Efficacy of Two Doses of Fingolimod Versus Copaxone	3		NA	0.0001	Wilcoxon signed-rank test					NA	All	1064	Terminated	Phase 3
NCT01633112	4399099	8058583	Change From Baseline in TSQM Scales	(t,g)-a-l|glatiramer acetate|fingolimod hydrochloride	fingolimod|glatiramer acetate	Drug|Drug	multiple sclerosis|sclerosis|multiple sclerosis, relapsing-remitting	Relapsing-remitting Multiple Sclerosis (RRMS)	Parallel Assignment	Interventional	Treatment	Randomized	MS Study Evaluating Safety and Efficacy of Two Doses of Fingolimod Versus Copaxone	3		NA	0.0001	Wilcoxon signed-rank test					NA	All	1064	Terminated	Phase 3
NCT01633112	4399088	8058583	Change From Baseline in TSQM Scales	(t,g)-a-l|glatiramer acetate|fingolimod hydrochloride	fingolimod|glatiramer acetate	Drug|Drug	multiple sclerosis|sclerosis|multiple sclerosis, relapsing-remitting	Relapsing-remitting Multiple Sclerosis (RRMS)	Parallel Assignment	Interventional	Treatment	Randomized	MS Study Evaluating Safety and Efficacy of Two Doses of Fingolimod Versus Copaxone	3		NA	0.0068	Wilcoxon signed-rank test					NA	All	1064	Terminated	Phase 3
NCT01633112	4399105	8058583	Change From Baseline in TSQM Scales	(t,g)-a-l|glatiramer acetate|fingolimod hydrochloride	fingolimod|glatiramer acetate	Drug|Drug	multiple sclerosis|sclerosis|multiple sclerosis, relapsing-remitting	Relapsing-remitting Multiple Sclerosis (RRMS)	Parallel Assignment	Interventional	Treatment	Randomized	MS Study Evaluating Safety and Efficacy of Two Doses of Fingolimod Versus Copaxone	3		NA	0.0001	Wilcoxon signed-rank test					NA	All	1064	Terminated	Phase 3
NCT01633112	4399108	8058583	Change From Baseline in TSQM Scales	(t,g)-a-l|glatiramer acetate|fingolimod hydrochloride	fingolimod|glatiramer acetate	Drug|Drug	multiple sclerosis|sclerosis|multiple sclerosis, relapsing-remitting	Relapsing-remitting Multiple Sclerosis (RRMS)	Parallel Assignment	Interventional	Treatment	Randomized	MS Study Evaluating Safety and Efficacy of Two Doses of Fingolimod Versus Copaxone	3		NA	0.0001	Wilcoxon signed-rank test					NA	All	1064	Terminated	Phase 3
NCT01633112	4399089	8058583	Change From Baseline in TSQM Scales	(t,g)-a-l|glatiramer acetate|fingolimod hydrochloride	fingolimod|glatiramer acetate	Drug|Drug	multiple sclerosis|sclerosis|multiple sclerosis, relapsing-remitting	Relapsing-remitting Multiple Sclerosis (RRMS)	Parallel Assignment	Interventional	Treatment	Randomized	MS Study Evaluating Safety and Efficacy of Two Doses of Fingolimod Versus Copaxone	3		NA	0.0001	Wilcoxon signed-rank test					NA	All	1064	Terminated	Phase 3
NCT01633112	4399106	8058583	Change From Baseline in TSQM Scales	(t,g)-a-l|glatiramer acetate|fingolimod hydrochloride	fingolimod|glatiramer acetate	Drug|Drug	multiple sclerosis|sclerosis|multiple sclerosis, relapsing-remitting	Relapsing-remitting Multiple Sclerosis (RRMS)	Parallel Assignment	Interventional	Treatment	Randomized	MS Study Evaluating Safety and Efficacy of Two Doses of Fingolimod Versus Copaxone	3		NA	0.0001	Wilcoxon signed-rank test					NA	All	1064	Terminated	Phase 3
NCT01633112	4399095	8058583	Change From Baseline in TSQM Scales	(t,g)-a-l|glatiramer acetate|fingolimod hydrochloride	fingolimod|glatiramer acetate	Drug|Drug	multiple sclerosis|sclerosis|multiple sclerosis, relapsing-remitting	Relapsing-remitting Multiple Sclerosis (RRMS)	Parallel Assignment	Interventional	Treatment	Randomized	MS Study Evaluating Safety and Efficacy of Two Doses of Fingolimod Versus Copaxone	3		NA	0.0001	Wilcoxon signed-rank test					NA	All	1064	Terminated	Phase 3
NCT01633112	4399092	8058583	Change From Baseline in TSQM Scales	(t,g)-a-l|glatiramer acetate|fingolimod hydrochloride	fingolimod|glatiramer acetate	Drug|Drug	multiple sclerosis|sclerosis|multiple sclerosis, relapsing-remitting	Relapsing-remitting Multiple Sclerosis (RRMS)	Parallel Assignment	Interventional	Treatment	Randomized	MS Study Evaluating Safety and Efficacy of Two Doses of Fingolimod Versus Copaxone	3		NA	0.0001	Wilcoxon signed-rank test					NA	All	1064	Terminated	Phase 3
NCT01633112	4399085	8058583	Change From Baseline in TSQM Scales	(t,g)-a-l|glatiramer acetate|fingolimod hydrochloride	fingolimod|glatiramer acetate	Drug|Drug	multiple sclerosis|sclerosis|multiple sclerosis, relapsing-remitting	Relapsing-remitting Multiple Sclerosis (RRMS)	Parallel Assignment	Interventional	Treatment	Randomized	MS Study Evaluating Safety and Efficacy of Two Doses of Fingolimod Versus Copaxone	3		NA	0.4595	Wilcoxon signed-rank test					NA	All	1064	Terminated	Phase 3
NCT01633112	4399103	8058583	Change From Baseline in TSQM Scales	(t,g)-a-l|glatiramer acetate|fingolimod hydrochloride	fingolimod|glatiramer acetate	Drug|Drug	multiple sclerosis|sclerosis|multiple sclerosis, relapsing-remitting	Relapsing-remitting Multiple Sclerosis (RRMS)	Parallel Assignment	Interventional	Treatment	Randomized	MS Study Evaluating Safety and Efficacy of Two Doses of Fingolimod Versus Copaxone	3		NA	0.0001	Wilcoxon signed-rank test					NA	All	1064	Terminated	Phase 3
NCT01633112	4399104	8058583	Change From Baseline in TSQM Scales	(t,g)-a-l|glatiramer acetate|fingolimod hydrochloride	fingolimod|glatiramer acetate	Drug|Drug	multiple sclerosis|sclerosis|multiple sclerosis, relapsing-remitting	Relapsing-remitting Multiple Sclerosis (RRMS)	Parallel Assignment	Interventional	Treatment	Randomized	MS Study Evaluating Safety and Efficacy of Two Doses of Fingolimod Versus Copaxone	3		NA	0.0001	Wilcoxon signed-rank test					NA	All	1064	Terminated	Phase 3
NCT01633112	4399100	8058583	Change From Baseline in TSQM Scales	(t,g)-a-l|glatiramer acetate|fingolimod hydrochloride	fingolimod|glatiramer acetate	Drug|Drug	multiple sclerosis|sclerosis|multiple sclerosis, relapsing-remitting	Relapsing-remitting Multiple Sclerosis (RRMS)	Parallel Assignment	Interventional	Treatment	Randomized	MS Study Evaluating Safety and Efficacy of Two Doses of Fingolimod Versus Copaxone	3		NA	0.0001	Wilcoxon signed-rank test					NA	All	1064	Terminated	Phase 3
NCT01633112	4399086	8058583	Change From Baseline in TSQM Scales	(t,g)-a-l|glatiramer acetate|fingolimod hydrochloride	fingolimod|glatiramer acetate	Drug|Drug	multiple sclerosis|sclerosis|multiple sclerosis, relapsing-remitting	Relapsing-remitting Multiple Sclerosis (RRMS)	Parallel Assignment	Interventional	Treatment	Randomized	MS Study Evaluating Safety and Efficacy of Two Doses of Fingolimod Versus Copaxone	3		NA	0.0001	Wilcoxon signed-rank test					NA	All	1064	Terminated	Phase 3
NCT01633112	4399102	8058583	Change From Baseline in TSQM Scales	(t,g)-a-l|glatiramer acetate|fingolimod hydrochloride	fingolimod|glatiramer acetate	Drug|Drug	multiple sclerosis|sclerosis|multiple sclerosis, relapsing-remitting	Relapsing-remitting Multiple Sclerosis (RRMS)	Parallel Assignment	Interventional	Treatment	Randomized	MS Study Evaluating Safety and Efficacy of Two Doses of Fingolimod Versus Copaxone	3		NA	0.0001	Wilcoxon signed-rank test					NA	All	1064	Terminated	Phase 3
NCT01633112	4399107	8058583	Change From Baseline in TSQM Scales	(t,g)-a-l|glatiramer acetate|fingolimod hydrochloride	fingolimod|glatiramer acetate	Drug|Drug	multiple sclerosis|sclerosis|multiple sclerosis, relapsing-remitting	Relapsing-remitting Multiple Sclerosis (RRMS)	Parallel Assignment	Interventional	Treatment	Randomized	MS Study Evaluating Safety and Efficacy of Two Doses of Fingolimod Versus Copaxone	3		NA	0.0001	Wilcoxon signed-rank test					NA	All	1064	Terminated	Phase 3
NCT01633112	4399109	8058584	Percentage of Patients Free of New T1 Hypointense Lesions	(t,g)-a-l|glatiramer acetate|fingolimod hydrochloride	fingolimod|glatiramer acetate	Drug|Drug	multiple sclerosis|sclerosis|multiple sclerosis, relapsing-remitting	Relapsing-remitting Multiple Sclerosis (RRMS)	Parallel Assignment	Interventional	Treatment	Randomized	MS Study Evaluating Safety and Efficacy of Two Doses of Fingolimod Versus Copaxone	3		NA	0.0146	Regression, Logistic					NA	All	1064	Terminated	Phase 3
NCT01633112	4399110	8058584	Percentage of Patients Free of New T1 Hypointense Lesions	(t,g)-a-l|glatiramer acetate|fingolimod hydrochloride	fingolimod|glatiramer acetate	Drug|Drug	multiple sclerosis|sclerosis|multiple sclerosis, relapsing-remitting	Relapsing-remitting Multiple Sclerosis (RRMS)	Parallel Assignment	Interventional	Treatment	Randomized	MS Study Evaluating Safety and Efficacy of Two Doses of Fingolimod Versus Copaxone	3		NA	0.0011	Regression, Logistic					NA	All	1064	Terminated	Phase 3
NCT01633112	4399112	8058585	Gd Enhancing T1 Lesion Volume	(t,g)-a-l|glatiramer acetate|fingolimod hydrochloride	fingolimod|glatiramer acetate	Drug|Drug	multiple sclerosis|sclerosis|multiple sclerosis, relapsing-remitting	Relapsing-remitting Multiple Sclerosis (RRMS)	Parallel Assignment	Interventional	Treatment	Randomized	MS Study Evaluating Safety and Efficacy of Two Doses of Fingolimod Versus Copaxone	3		NA	0.0052	ANCOVA					NA	All	1064	Terminated	Phase 3
NCT01633112	4399111	8058585	Gd Enhancing T1 Lesion Volume	(t,g)-a-l|glatiramer acetate|fingolimod hydrochloride	fingolimod|glatiramer acetate	Drug|Drug	multiple sclerosis|sclerosis|multiple sclerosis, relapsing-remitting	Relapsing-remitting Multiple Sclerosis (RRMS)	Parallel Assignment	Interventional	Treatment	Randomized	MS Study Evaluating Safety and Efficacy of Two Doses of Fingolimod Versus Copaxone	3		NA	0.0636	ANCOVA					NA	All	1064	Terminated	Phase 3
NCT01633112	4399113	8058586	Gd Enhancing T1 Lesion Count	(t,g)-a-l|glatiramer acetate|fingolimod hydrochloride	fingolimod|glatiramer acetate	Drug|Drug	multiple sclerosis|sclerosis|multiple sclerosis, relapsing-remitting	Relapsing-remitting Multiple Sclerosis (RRMS)	Parallel Assignment	Interventional	Treatment	Randomized	MS Study Evaluating Safety and Efficacy of Two Doses of Fingolimod Versus Copaxone	3		NA	0.0011	negative binomial regression model					NA	All	1064	Terminated	Phase 3
NCT01633112	4399114	8058586	Gd Enhancing T1 Lesion Count	(t,g)-a-l|glatiramer acetate|fingolimod hydrochloride	fingolimod|glatiramer acetate	Drug|Drug	multiple sclerosis|sclerosis|multiple sclerosis, relapsing-remitting	Relapsing-remitting Multiple Sclerosis (RRMS)	Parallel Assignment	Interventional	Treatment	Randomized	MS Study Evaluating Safety and Efficacy of Two Doses of Fingolimod Versus Copaxone	3		NA	0.0167	negative binomial regression model					NA	All	1064	Terminated	Phase 3
NCT01633112	4399115	8058587	Change From Baseline in T2 Lesion Volume	(t,g)-a-l|glatiramer acetate|fingolimod hydrochloride	fingolimod|glatiramer acetate	Drug|Drug	multiple sclerosis|sclerosis|multiple sclerosis, relapsing-remitting	Relapsing-remitting Multiple Sclerosis (RRMS)	Parallel Assignment	Interventional	Treatment	Randomized	MS Study Evaluating Safety and Efficacy of Two Doses of Fingolimod Versus Copaxone	3		NA	0.006	ANCOVA					NA	All	1064	Terminated	Phase 3
NCT01633112	4399116	8058587	Change From Baseline in T2 Lesion Volume	(t,g)-a-l|glatiramer acetate|fingolimod hydrochloride	fingolimod|glatiramer acetate	Drug|Drug	multiple sclerosis|sclerosis|multiple sclerosis, relapsing-remitting	Relapsing-remitting Multiple Sclerosis (RRMS)	Parallel Assignment	Interventional	Treatment	Randomized	MS Study Evaluating Safety and Efficacy of Two Doses of Fingolimod Versus Copaxone	3		NA	0.0001	ANCOVA					NA	All	1064	Terminated	Phase 3
NCT01633112	4399117	8058589	New or Newly Enlarging T2 Lesions	(t,g)-a-l|glatiramer acetate|fingolimod hydrochloride	fingolimod|glatiramer acetate	Drug|Drug	multiple sclerosis|sclerosis|multiple sclerosis, relapsing-remitting	Relapsing-remitting Multiple Sclerosis (RRMS)	Parallel Assignment	Interventional	Treatment	Randomized	MS Study Evaluating Safety and Efficacy of Two Doses of Fingolimod Versus Copaxone	3		NA	0.0001	negative binomial regression model					NA	All	1064	Terminated	Phase 3
NCT01633112	4399118	8058589	New or Newly Enlarging T2 Lesions	(t,g)-a-l|glatiramer acetate|fingolimod hydrochloride	fingolimod|glatiramer acetate	Drug|Drug	multiple sclerosis|sclerosis|multiple sclerosis, relapsing-remitting	Relapsing-remitting Multiple Sclerosis (RRMS)	Parallel Assignment	Interventional	Treatment	Randomized	MS Study Evaluating Safety and Efficacy of Two Doses of Fingolimod Versus Copaxone	3		NA	0.0001	negative binomial regression model					NA	All	1064	Terminated	Phase 3
NCT01633112	4399120	8058590	Confirmed Annualized Relapse Rate	(t,g)-a-l|glatiramer acetate|fingolimod hydrochloride	fingolimod|glatiramer acetate	Drug|Drug	multiple sclerosis|sclerosis|multiple sclerosis, relapsing-remitting	Relapsing-remitting Multiple Sclerosis (RRMS)	Parallel Assignment	Interventional	Treatment	Randomized	MS Study Evaluating Safety and Efficacy of Two Doses of Fingolimod Versus Copaxone	3		NA	0.0138	negative binomial regression model					NA	All	1064	Terminated	Phase 3
NCT01633112	4399119	8058590	Confirmed Annualized Relapse Rate	(t,g)-a-l|glatiramer acetate|fingolimod hydrochloride	fingolimod|glatiramer acetate	Drug|Drug	multiple sclerosis|sclerosis|multiple sclerosis, relapsing-remitting	Relapsing-remitting Multiple Sclerosis (RRMS)	Parallel Assignment	Interventional	Treatment	Randomized	MS Study Evaluating Safety and Efficacy of Two Doses of Fingolimod Versus Copaxone	3		NA	0.4153	negative binomial regression model					NA	All	1064	Terminated	Phase 3
NCT01633827	4399078	8058568	Apnea-Hypopnea Index	hypnotics and sedatives	Placebo pill|Sedative|Room air|Oxygen	Drug|Drug|Other|Other	apnea|sleep apnea syndromes|sleep apnea, obstructive	Sleep Apnea, Obstructive	Crossover Assignment	Interventional	Basic Science	Randomized	Combination Therapy to Treat Sleep Apnea	2	Mean Difference (Final Values)	0.001	0.001	t-test, 2 sided					NA	All	22	Completed	N/A
NCT01633827	4399079	8058569	Model Prediction of Absence/Presence of OSA: Active Collapsibility (Vactive)	hypnotics and sedatives	Placebo pill|Sedative|Room air|Oxygen	Drug|Drug|Other|Other	apnea|sleep apnea syndromes|sleep apnea, obstructive	Sleep Apnea, Obstructive	Crossover Assignment	Interventional	Basic Science	Randomized	Combination Therapy to Treat Sleep Apnea	2	Mean Difference (Final Values)	0.5	0.5	t-test, 2 sided					NA	All	22	Completed	N/A
NCT01633827	4399080	8058570	Model Prediction of Absence/Presence of OSA: Passive Collapsibility	hypnotics and sedatives	Placebo pill|Sedative|Room air|Oxygen	Drug|Drug|Other|Other	apnea|sleep apnea syndromes|sleep apnea, obstructive	Sleep Apnea, Obstructive	Crossover Assignment	Interventional	Basic Science	Randomized	Combination Therapy to Treat Sleep Apnea	2	Mean Difference (Final Values)	0.5	0.5	t-test, 2 sided					NA	All	22	Completed	N/A
NCT01633827	4399081	8058571	Model Prediction of Absence/Presence of OSA: Ventilatory Control Sensitivity (Loop Gain)	hypnotics and sedatives	Placebo pill|Sedative|Room air|Oxygen	Drug|Drug|Other|Other	apnea|sleep apnea syndromes|sleep apnea, obstructive	Sleep Apnea, Obstructive	Crossover Assignment	Interventional	Basic Science	Randomized	Combination Therapy to Treat Sleep Apnea	2	Mean Difference (Final Values)	0.025	0.025	t-test, 2 sided					NA	All	22	Completed	N/A
NCT01633827	4399082	8058572	Model Prediction of Absence/Presence of OSA: Ventilation That Causes an Arousal From Sleep (Varousal)	hypnotics and sedatives	Placebo pill|Sedative|Room air|Oxygen	Drug|Drug|Other|Other	apnea|sleep apnea syndromes|sleep apnea, obstructive	Sleep Apnea, Obstructive	Crossover Assignment	Interventional	Basic Science	Randomized	Combination Therapy to Treat Sleep Apnea	2	Mean Difference (Final Values)	0.05	0.05	t-test, 2 sided					NA	All	22	Completed	N/A
NCT01633853	4399065	8058563	The Blood Levels of Intact Parathyroid Hormone at the 24th Month of Following up.	vitamins|ergocalciferols|calcitriol|vitamin d	Vitamin D2|1,25(OH)2 Vit D3	Drug|Drug	vitamin d deficiency|renal insufficiency, chronic|chronic kidney disease-mineral and bone disorder|kidney diseases	Vitamin D Deficiency	Parallel Assignment	Interventional	Treatment	Randomized	Efficacy of Vitamin D2 to Treat Chronic Kidney Disease Mineral and Bone Disorder	2		NA	0.463	t-test, 2 sided					NA	All	204	Completed	Phase 4
NCT01633853	4399066	8058563	The Blood Levels of Intact Parathyroid Hormone at the 24th Month of Following up.	vitamins|ergocalciferols|calcitriol|vitamin d	Vitamin D2|1,25(OH)2 Vit D3	Drug|Drug	vitamin d deficiency|renal insufficiency, chronic|chronic kidney disease-mineral and bone disorder|kidney diseases	Vitamin D Deficiency	Parallel Assignment	Interventional	Treatment	Randomized	Efficacy of Vitamin D2 to Treat Chronic Kidney Disease Mineral and Bone Disorder	2		NA	0.106	t-test, 2 sided					NA	All	204	Completed	Phase 4
NCT01633853	4399067	8058563	The Blood Levels of Intact Parathyroid Hormone at the 24th Month of Following up.	vitamins|ergocalciferols|calcitriol|vitamin d	Vitamin D2|1,25(OH)2 Vit D3	Drug|Drug	vitamin d deficiency|renal insufficiency, chronic|chronic kidney disease-mineral and bone disorder|kidney diseases	Vitamin D Deficiency	Parallel Assignment	Interventional	Treatment	Randomized	Efficacy of Vitamin D2 to Treat Chronic Kidney Disease Mineral and Bone Disorder	2		NA	0.179	t-test, 2 sided					NA	All	204	Completed	Phase 4
NCT01633853	4399068	8058564	The Blood Levels of Phosphorus at the 24th Month of Following up.	vitamins|ergocalciferols|calcitriol|vitamin d	Vitamin D2|1,25(OH)2 Vit D3	Drug|Drug	vitamin d deficiency|renal insufficiency, chronic|chronic kidney disease-mineral and bone disorder|kidney diseases	Vitamin D Deficiency	Parallel Assignment	Interventional	Treatment	Randomized	Efficacy of Vitamin D2 to Treat Chronic Kidney Disease Mineral and Bone Disorder	2		NA	0.694	t-test, 2 sided					NA	All	204	Completed	Phase 4
NCT01633853	4399069	8058564	The Blood Levels of Phosphorus at the 24th Month of Following up.	vitamins|ergocalciferols|calcitriol|vitamin d	Vitamin D2|1,25(OH)2 Vit D3	Drug|Drug	vitamin d deficiency|renal insufficiency, chronic|chronic kidney disease-mineral and bone disorder|kidney diseases	Vitamin D Deficiency	Parallel Assignment	Interventional	Treatment	Randomized	Efficacy of Vitamin D2 to Treat Chronic Kidney Disease Mineral and Bone Disorder	2		NA	0.001	t-test, 2 sided					NA	All	204	Completed	Phase 4
NCT01633853	4399070	8058564	The Blood Levels of Phosphorus at the 24th Month of Following up.	vitamins|ergocalciferols|calcitriol|vitamin d	Vitamin D2|1,25(OH)2 Vit D3	Drug|Drug	vitamin d deficiency|renal insufficiency, chronic|chronic kidney disease-mineral and bone disorder|kidney diseases	Vitamin D Deficiency	Parallel Assignment	Interventional	Treatment	Randomized	Efficacy of Vitamin D2 to Treat Chronic Kidney Disease Mineral and Bone Disorder	2		NA	0.001	t-test, 2 sided					NA	All	204	Completed	Phase 4
NCT01633853	4399071	8058565	The Incidence Rate of Secondary Hyperparathyroidism.	vitamins|ergocalciferols|calcitriol|vitamin d	Vitamin D2|1,25(OH)2 Vit D3	Drug|Drug	vitamin d deficiency|renal insufficiency, chronic|chronic kidney disease-mineral and bone disorder|kidney diseases	Vitamin D Deficiency	Parallel Assignment	Interventional	Treatment	Randomized	Efficacy of Vitamin D2 to Treat Chronic Kidney Disease Mineral and Bone Disorder	2		NA	0.753	Chi-squared					NA	All	204	Completed	Phase 4
NCT01633853	4399072	8058566	The Blood 25(OH)Vitamin D Level.	vitamins|ergocalciferols|calcitriol|vitamin d	Vitamin D2|1,25(OH)2 Vit D3	Drug|Drug	vitamin d deficiency|renal insufficiency, chronic|chronic kidney disease-mineral and bone disorder|kidney diseases	Vitamin D Deficiency	Parallel Assignment	Interventional	Treatment	Randomized	Efficacy of Vitamin D2 to Treat Chronic Kidney Disease Mineral and Bone Disorder	2		NA	0.001	t-test, 2 sided					NA	All	204	Completed	Phase 4
NCT01633853	4399073	8058566	The Blood 25(OH)Vitamin D Level.	vitamins|ergocalciferols|calcitriol|vitamin d	Vitamin D2|1,25(OH)2 Vit D3	Drug|Drug	vitamin d deficiency|renal insufficiency, chronic|chronic kidney disease-mineral and bone disorder|kidney diseases	Vitamin D Deficiency	Parallel Assignment	Interventional	Treatment	Randomized	Efficacy of Vitamin D2 to Treat Chronic Kidney Disease Mineral and Bone Disorder	2		NA	0.001	t-test, 2 sided					NA	All	204	Completed	Phase 4
NCT01633853	4399074	8058566	The Blood 25(OH)Vitamin D Level.	vitamins|ergocalciferols|calcitriol|vitamin d	Vitamin D2|1,25(OH)2 Vit D3	Drug|Drug	vitamin d deficiency|renal insufficiency, chronic|chronic kidney disease-mineral and bone disorder|kidney diseases	Vitamin D Deficiency	Parallel Assignment	Interventional	Treatment	Randomized	Efficacy of Vitamin D2 to Treat Chronic Kidney Disease Mineral and Bone Disorder	2		NA	0.001	t-test, 2 sided					NA	All	204	Completed	Phase 4
NCT01633853	4399077	8058567	The Blood Levels of Calcium at the 24th Month of Following up.	vitamins|ergocalciferols|calcitriol|vitamin d	Vitamin D2|1,25(OH)2 Vit D3	Drug|Drug	vitamin d deficiency|renal insufficiency, chronic|chronic kidney disease-mineral and bone disorder|kidney diseases	Vitamin D Deficiency	Parallel Assignment	Interventional	Treatment	Randomized	Efficacy of Vitamin D2 to Treat Chronic Kidney Disease Mineral and Bone Disorder	2		NA	0.117	t-test, 2 sided					NA	All	204	Completed	Phase 4
NCT01633853	4399075	8058567	The Blood Levels of Calcium at the 24th Month of Following up.	vitamins|ergocalciferols|calcitriol|vitamin d	Vitamin D2|1,25(OH)2 Vit D3	Drug|Drug	vitamin d deficiency|renal insufficiency, chronic|chronic kidney disease-mineral and bone disorder|kidney diseases	Vitamin D Deficiency	Parallel Assignment	Interventional	Treatment	Randomized	Efficacy of Vitamin D2 to Treat Chronic Kidney Disease Mineral and Bone Disorder	2		NA	0.554	t-test, 2 sided					NA	All	204	Completed	Phase 4
NCT01633853	4399076	8058567	The Blood Levels of Calcium at the 24th Month of Following up.	vitamins|ergocalciferols|calcitriol|vitamin d	Vitamin D2|1,25(OH)2 Vit D3	Drug|Drug	vitamin d deficiency|renal insufficiency, chronic|chronic kidney disease-mineral and bone disorder|kidney diseases	Vitamin D Deficiency	Parallel Assignment	Interventional	Treatment	Randomized	Efficacy of Vitamin D2 to Treat Chronic Kidney Disease Mineral and Bone Disorder	2		NA	0.309	t-test, 2 sided					NA	All	204	Completed	Phase 4
NCT01633944	4399062	8058556	Number of Participants With Response to Treatment (Responder) Using NRS Scale	buprenorphine	Buprenorphine|Placebo	Drug|Drug	low back pain|back pain	Low Back Pain	Parallel Assignment	Interventional	Treatment	Randomized	Efficacy Study to Evaluate Buprenorphine HCl Buccal Film in Opioid-Naive Subjects	2		NA	0.0754	Cochran-Mantel-Haenszel					NA	All	752	Completed	Phase 3
NCT01633944	4399063	8058556	Number of Participants With Response to Treatment (Responder) Using NRS Scale	buprenorphine	Buprenorphine|Placebo	Drug|Drug	low back pain|back pain	Low Back Pain	Parallel Assignment	Interventional	Treatment	Randomized	Efficacy Study to Evaluate Buprenorphine HCl Buccal Film in Opioid-Naive Subjects	2		NA	0.0012	Cochran-Mantel-Haenszel					NA	All	752	Completed	Phase 3
NCT01633944	4399064	8058557	Change From Baseline to Week 12 in Average Daily Pain Intensity Scores	buprenorphine	Buprenorphine|Placebo	Drug|Drug	low back pain|back pain	Low Back Pain	Parallel Assignment	Interventional	Treatment	Randomized	Efficacy Study to Evaluate Buprenorphine HCl Buccal Film in Opioid-Naive Subjects	2	Median Difference (Net)	-0.67	0.0012	ANCOVA	-1.07	-0.26	95		NA	All	752	Completed	Phase 3
NCT01634048	4399061	8058549	Change in Lipid Content of the Liver (Intrahepatocellular Lipid)	NA	High Protein, low calorie meal replacement	Dietary Supplement	non-alcoholic fatty liver disease|fatty liver|overweight|metabolic syndrome|liver diseases	Metabolic Syndrome|Non Alcoholic Fatty Liver Disease|Obese|Overweight	Parallel Assignment	Interventional	Treatment	Randomized	The Effect of Protein-enriched Diet on Body Composition and Appetite	2		NA	0.05	ANOVA					NA	All	35	Completed	N/A
NCT01634100	4399055	8058544	Total Empagliflozin: Area Under the Curve 0 to Time of Last Quantifiable Data Point (AUC0-tz)	probenecid|rifampin|empagliflozin	Probenecid|Rifampicin|Empagliflozin|Empagliflozin|Rifampicin|Probenecid|Empagliflozin (BI 10773)	Drug|Drug|Drug|Drug|Drug|Drug|Drug	NA	Healthy	Crossover Assignment	Interventional	Treatment	Randomized	Drug-interaction Trial in Healthy Subjects With Oral Administration of Empagliflozin (BI 10773), Rifampicin and Probenecid	3	Geometric Mean Ratio	153.61	NA		146.5	161.06	90	Standard Deviation	7.5	All	18	Completed	Phase 1
NCT01634100	4399056	8058544	Total Empagliflozin: Area Under the Curve 0 to Time of Last Quantifiable Data Point (AUC0-tz)	probenecid|rifampin|empagliflozin	Probenecid|Rifampicin|Empagliflozin|Empagliflozin|Rifampicin|Probenecid|Empagliflozin (BI 10773)	Drug|Drug|Drug|Drug|Drug|Drug|Drug	NA	Healthy	Crossover Assignment	Interventional	Treatment	Randomized	Drug-interaction Trial in Healthy Subjects With Oral Administration of Empagliflozin (BI 10773), Rifampicin and Probenecid	3	Geometric Mean Ratio	136.42	NA		130.61	142.48	90	Standard Deviation	7.5	All	18	Completed	Phase 1
NCT01634100	4399058	8058545	Total Empa: Maximum Measured Concentration (Cmax)	probenecid|rifampin|empagliflozin	Probenecid|Rifampicin|Empagliflozin|Empagliflozin|Rifampicin|Probenecid|Empagliflozin (BI 10773)	Drug|Drug|Drug|Drug|Drug|Drug|Drug	NA	Healthy	Crossover Assignment	Interventional	Treatment	Randomized	Drug-interaction Trial in Healthy Subjects With Oral Administration of Empagliflozin (BI 10773), Rifampicin and Probenecid	3	Geometric Mean Ratio	175.14	NA		160.14	191.56	90	Standard Deviation	15.4	All	18	Completed	Phase 1
NCT01634100	4399057	8058545	Total Empa: Maximum Measured Concentration (Cmax)	probenecid|rifampin|empagliflozin	Probenecid|Rifampicin|Empagliflozin|Empagliflozin|Rifampicin|Probenecid|Empagliflozin (BI 10773)	Drug|Drug|Drug|Drug|Drug|Drug|Drug	NA	Healthy	Crossover Assignment	Interventional	Treatment	Randomized	Drug-interaction Trial in Healthy Subjects With Oral Administration of Empagliflozin (BI 10773), Rifampicin and Probenecid	3	Geometric Mean Ratio	125.6	NA		113.67	138.78	90	Standard Deviation	15.9	All	18	Completed	Phase 1
NCT01634100	4399060	8058546	Total Empagliflozin: Area Under the Curve 0 to Infinity (AUC0-∞)	probenecid|rifampin|empagliflozin	Probenecid|Rifampicin|Empagliflozin|Empagliflozin|Rifampicin|Probenecid|Empagliflozin (BI 10773)	Drug|Drug|Drug|Drug|Drug|Drug|Drug	NA	Healthy	Crossover Assignment	Interventional	Treatment	Randomized	Drug-interaction Trial in Healthy Subjects With Oral Administration of Empagliflozin (BI 10773), Rifampicin and Probenecid	3	Geometric Mean Ratio	135.2	NA		129.58	141.06	90	Standard Deviation	7.3	All	18	Completed	Phase 1
NCT01634100	4399059	8058546	Total Empagliflozin: Area Under the Curve 0 to Infinity (AUC0-∞)	probenecid|rifampin|empagliflozin	Probenecid|Rifampicin|Empagliflozin|Empagliflozin|Rifampicin|Probenecid|Empagliflozin (BI 10773)	Drug|Drug|Drug|Drug|Drug|Drug|Drug	NA	Healthy	Crossover Assignment	Interventional	Treatment	Randomized	Drug-interaction Trial in Healthy Subjects With Oral Administration of Empagliflozin (BI 10773), Rifampicin and Probenecid	3	Geometric Mean Ratio	153.47	NA		146.41	160.88	90	Standard Deviation	7.4	All	18	Completed	Phase 1
NCT01634113	4399047	8058538	Weekly Mean Nighttime Awakenings Due to Asthma Symptoms	bromides|tiotropium bromide	tiotropium-bromide|tiotropium-bromide|placebo	Drug|Drug|Drug	asthma	Asthma	Parallel Assignment	Interventional	Treatment	Randomized	Evaluation of Tiotropium 2.5 and 5 mcg Once Daily Delivered Via the Respimat® Inhaler Compared to Placebo in 1 to 5 Year Old Patients With Persistent Asthma	3	Mean Difference (Net)	-0.075	0.523	ANCOVA	-0.305	0.156	95	Standard Error of the Mean	0.116	All	102	Completed	Phase 2
NCT01634113	4399048	8058538	Weekly Mean Nighttime Awakenings Due to Asthma Symptoms	bromides|tiotropium bromide	tiotropium-bromide|tiotropium-bromide|placebo	Drug|Drug|Drug	asthma	Asthma	Parallel Assignment	Interventional	Treatment	Randomized	Evaluation of Tiotropium 2.5 and 5 mcg Once Daily Delivered Via the Respimat® Inhaler Compared to Placebo in 1 to 5 Year Old Patients With Persistent Asthma	3	Mean Difference (Net)	0.061	0.5869	ANCOVA	-0.161	0.283	95	Standard Error of the Mean	0.112	All	102	Completed	Phase 2
NCT01634113	4399049	8058540	Weekly Percentage of Days Without Asthma Symptoms	bromides|tiotropium bromide	tiotropium-bromide|tiotropium-bromide|placebo	Drug|Drug|Drug	asthma	Asthma	Parallel Assignment	Interventional	Treatment	Randomized	Evaluation of Tiotropium 2.5 and 5 mcg Once Daily Delivered Via the Respimat® Inhaler Compared to Placebo in 1 to 5 Year Old Patients With Persistent Asthma	3	Mean Difference (Net)	-2.497	0.8181	ANCOVA	-23.987	18.994	95	Standard Error of the Mean	10.826	All	102	Completed	Phase 2
NCT01634113	4399050	8058540	Weekly Percentage of Days Without Asthma Symptoms	bromides|tiotropium bromide	tiotropium-bromide|tiotropium-bromide|placebo	Drug|Drug|Drug	asthma	Asthma	Parallel Assignment	Interventional	Treatment	Randomized	Evaluation of Tiotropium 2.5 and 5 mcg Once Daily Delivered Via the Respimat® Inhaler Compared to Placebo in 1 to 5 Year Old Patients With Persistent Asthma	3	Mean Difference (Net)	2.25	0.8279	ANCOVA	-18.243	22.743	95	Standard Error of the Mean	10.324	All	102	Completed	Phase 2
NCT01634113	4399051	8058541	Weekly Mean Overnight Asthma Symptom Score Response	bromides|tiotropium bromide	tiotropium-bromide|tiotropium-bromide|placebo	Drug|Drug|Drug	asthma	Asthma	Parallel Assignment	Interventional	Treatment	Randomized	Evaluation of Tiotropium 2.5 and 5 mcg Once Daily Delivered Via the Respimat® Inhaler Compared to Placebo in 1 to 5 Year Old Patients With Persistent Asthma	3	Mean Difference (Net)	0.015	0.9251	ANCOVA	-0.303	0.333	95	Standard Error of the Mean	0.16	All	102	Completed	Phase 2
NCT01634113	4399052	8058541	Weekly Mean Overnight Asthma Symptom Score Response	bromides|tiotropium bromide	tiotropium-bromide|tiotropium-bromide|placebo	Drug|Drug|Drug	asthma	Asthma	Parallel Assignment	Interventional	Treatment	Randomized	Evaluation of Tiotropium 2.5 and 5 mcg Once Daily Delivered Via the Respimat® Inhaler Compared to Placebo in 1 to 5 Year Old Patients With Persistent Asthma	3	Mean Difference (Net)	0.083	0.5995	ANCOVA	-0.229	0.394	95	Standard Error of the Mean	0.157	All	102	Completed	Phase 2
NCT01634113	4399054	8058543	Weekly Mean Combined Daytime Asthma Symptom Score	bromides|tiotropium bromide	tiotropium-bromide|tiotropium-bromide|placebo	Drug|Drug|Drug	asthma	Asthma	Parallel Assignment	Interventional	Treatment	Randomized	Evaluation of Tiotropium 2.5 and 5 mcg Once Daily Delivered Via the Respimat® Inhaler Compared to Placebo in 1 to 5 Year Old Patients With Persistent Asthma	3	Mean Difference (Net)	-0.08	0.4963	ANCOVA	-0.312	0.152	95	Standard Error of the Mean	0.117	All	102	Completed	Phase 2
NCT01634113	4399053	8058543	Weekly Mean Combined Daytime Asthma Symptom Score	bromides|tiotropium bromide	tiotropium-bromide|tiotropium-bromide|placebo	Drug|Drug|Drug	asthma	Asthma	Parallel Assignment	Interventional	Treatment	Randomized	Evaluation of Tiotropium 2.5 and 5 mcg Once Daily Delivered Via the Respimat® Inhaler Compared to Placebo in 1 to 5 Year Old Patients With Persistent Asthma	3	Mean Difference (Net)	-0.048	0.6936	ANCOVA	-0.292	0.195	95	Standard Error of the Mean	0.123	All	102	Completed	Phase 2
NCT01634139	4398927	8058500	Change From Baseline in Asthma Symptom-free Days	tiotropium bromide	Tiotropium low dose QD|Tiotropium high dose QD|Placebo	Drug|Drug|Drug	asthma	Asthma	Parallel Assignment	Interventional	Treatment	Randomized	Efficacy and Safety of 2 Doses of Tiotropium Respimat® Compared to Placebo in Children With Moderate Persistent Asthma	3	Median Difference (Net)	0.028	0.5089	Mixed Models Analysis	-0.056	0.133	95	Standard Error of the Mean	0.043	All	403	Completed	Phase 3
NCT01634139	4398930	8058500	Change From Baseline in Asthma Symptom-free Days	tiotropium bromide	Tiotropium low dose QD|Tiotropium high dose QD|Placebo	Drug|Drug|Drug	asthma	Asthma	Parallel Assignment	Interventional	Treatment	Randomized	Efficacy and Safety of 2 Doses of Tiotropium Respimat® Compared to Placebo in Children With Moderate Persistent Asthma	3	Mean Difference (Net)	0.041	0.3375	Mixed Models Analysis	-0.043	0.125	95	Standard Error of the Mean	0.043	All	403	Completed	Phase 3
NCT01634139	4398929	8058500	Change From Baseline in Asthma Symptom-free Days	tiotropium bromide	Tiotropium low dose QD|Tiotropium high dose QD|Placebo	Drug|Drug|Drug	asthma	Asthma	Parallel Assignment	Interventional	Treatment	Randomized	Efficacy and Safety of 2 Doses of Tiotropium Respimat® Compared to Placebo in Children With Moderate Persistent Asthma	3	Mean Difference (Net)	0.037	0.388	Mixed Models Analysis	-0.047	0.121	95	Standard Error of the Mean	0.043	All	403	Completed	Phase 3
NCT01634139	4398928	8058500	Change From Baseline in Asthma Symptom-free Days	tiotropium bromide	Tiotropium low dose QD|Tiotropium high dose QD|Placebo	Drug|Drug|Drug	asthma	Asthma	Parallel Assignment	Interventional	Treatment	Randomized	Efficacy and Safety of 2 Doses of Tiotropium Respimat® Compared to Placebo in Children With Moderate Persistent Asthma	3	Median Difference (Net)	0.019	0.6541	Mixed Models Analysis	-0.066	0.104	95	Standard Error of the Mean	0.043	All	403	Completed	Phase 3
NCT01634139	4398933	8058501	Change From Baseline in Daytime Experiences of Wheeze or Cough	tiotropium bromide	Tiotropium low dose QD|Tiotropium high dose QD|Placebo	Drug|Drug|Drug	asthma	Asthma	Parallel Assignment	Interventional	Treatment	Randomized	Efficacy and Safety of 2 Doses of Tiotropium Respimat® Compared to Placebo in Children With Moderate Persistent Asthma	3	Mean Difference (Net)	-0.093	0.0959	Mixed Models Analysis	-0.204	0.017	95	Standard Error of the Mean	0.056	All	403	Completed	Phase 3
NCT01634139	4398934	8058501	Change From Baseline in Daytime Experiences of Wheeze or Cough	tiotropium bromide	Tiotropium low dose QD|Tiotropium high dose QD|Placebo	Drug|Drug|Drug	asthma	Asthma	Parallel Assignment	Interventional	Treatment	Randomized	Efficacy and Safety of 2 Doses of Tiotropium Respimat® Compared to Placebo in Children With Moderate Persistent Asthma	3	Mean Difference (Net)	-0.045	0.4221	Mixed Models Analysis	-0.156	0.065	95	Standard Error of the Mean	0.056	All	403	Completed	Phase 3
NCT01634139	4398931	8058501	Change From Baseline in Daytime Experiences of Wheeze or Cough	tiotropium bromide	Tiotropium low dose QD|Tiotropium high dose QD|Placebo	Drug|Drug|Drug	asthma	Asthma	Parallel Assignment	Interventional	Treatment	Randomized	Efficacy and Safety of 2 Doses of Tiotropium Respimat® Compared to Placebo in Children With Moderate Persistent Asthma	3	Median Difference (Net)	-0.054	0.3457	Mixed Models Analysis	-0.165	0.058	95	Standard Error of the Mean	0.057	All	403	Completed	Phase 3
NCT01634139	4398932	8058501	Change From Baseline in Daytime Experiences of Wheeze or Cough	tiotropium bromide	Tiotropium low dose QD|Tiotropium high dose QD|Placebo	Drug|Drug|Drug	asthma	Asthma	Parallel Assignment	Interventional	Treatment	Randomized	Efficacy and Safety of 2 Doses of Tiotropium Respimat® Compared to Placebo in Children With Moderate Persistent Asthma	3	Median Difference (Net)	0.003	0.9627	Mixed Models Analysis	-0.109	0.114	95	Standard Error of the Mean	0.057	All	403	Completed	Phase 3
NCT01634139	4398936	8058502	Change From Baseline in Daytime Experiences of Shortness of Breath	tiotropium bromide	Tiotropium low dose QD|Tiotropium high dose QD|Placebo	Drug|Drug|Drug	asthma	Asthma	Parallel Assignment	Interventional	Treatment	Randomized	Efficacy and Safety of 2 Doses of Tiotropium Respimat® Compared to Placebo in Children With Moderate Persistent Asthma	3	Median Difference (Net)	-0.012	0.799	Mixed Models Analysis	-0.104	0.08	95	Standard Error of the Mean	0.047	All	403	Completed	Phase 3
NCT01634139	4398938	8058502	Change From Baseline in Daytime Experiences of Shortness of Breath	tiotropium bromide	Tiotropium low dose QD|Tiotropium high dose QD|Placebo	Drug|Drug|Drug	asthma	Asthma	Parallel Assignment	Interventional	Treatment	Randomized	Efficacy and Safety of 2 Doses of Tiotropium Respimat® Compared to Placebo in Children With Moderate Persistent Asthma	3	Mean Difference (Net)	-0.043	0.3498	Mixed Models Analysis	-0.135	0.048	95	Standard Error of the Mean	0.046	All	403	Completed	Phase 3
NCT01634139	4398935	8058502	Change From Baseline in Daytime Experiences of Shortness of Breath	tiotropium bromide	Tiotropium low dose QD|Tiotropium high dose QD|Placebo	Drug|Drug|Drug	asthma	Asthma	Parallel Assignment	Interventional	Treatment	Randomized	Efficacy and Safety of 2 Doses of Tiotropium Respimat® Compared to Placebo in Children With Moderate Persistent Asthma	3	Median Difference (Net)	-0.035	0.4586	Mixed Models Analysis	-0.126	0.057	95	Standard Error of the Mean	0.047	All	403	Completed	Phase 3
NCT01634139	4398937	8058502	Change From Baseline in Daytime Experiences of Shortness of Breath	tiotropium bromide	Tiotropium low dose QD|Tiotropium high dose QD|Placebo	Drug|Drug|Drug	asthma	Asthma	Parallel Assignment	Interventional	Treatment	Randomized	Efficacy and Safety of 2 Doses of Tiotropium Respimat® Compared to Placebo in Children With Moderate Persistent Asthma	3	Mean Difference (Net)	-0.106	0.0222	Mixed Models Analysis	-0.196	-0.015	95	Standard Error of the Mean	0.046	All	403	Completed	Phase 3
NCT01634139	4398939	8058503	Change From Baseline in Daytime Activity Limitations	tiotropium bromide	Tiotropium low dose QD|Tiotropium high dose QD|Placebo	Drug|Drug|Drug	asthma	Asthma	Parallel Assignment	Interventional	Treatment	Randomized	Efficacy and Safety of 2 Doses of Tiotropium Respimat® Compared to Placebo in Children With Moderate Persistent Asthma	3	Median Difference (Net)	-0.032	0.4872	Mixed Models Analysis	-0.123	0.059	95	Standard Error of the Mean	0.046	All	403	Completed	Phase 3
NCT01634139	4398940	8058503	Change From Baseline in Daytime Activity Limitations	tiotropium bromide	Tiotropium low dose QD|Tiotropium high dose QD|Placebo	Drug|Drug|Drug	asthma	Asthma	Parallel Assignment	Interventional	Treatment	Randomized	Efficacy and Safety of 2 Doses of Tiotropium Respimat® Compared to Placebo in Children With Moderate Persistent Asthma	3	Median Difference (Net)	-0.012	0.8019	Mixed Models Analysis	-0.103	0.08	95	Standard Error of the Mean	0.047	All	403	Completed	Phase 3
NCT01634139	4398942	8058503	Change From Baseline in Daytime Activity Limitations	tiotropium bromide	Tiotropium low dose QD|Tiotropium high dose QD|Placebo	Drug|Drug|Drug	asthma	Asthma	Parallel Assignment	Interventional	Treatment	Randomized	Efficacy and Safety of 2 Doses of Tiotropium Respimat® Compared to Placebo in Children With Moderate Persistent Asthma	3	Mean Difference (Net)	-0.031	0.5004	Mixed Models Analysis	-0.122	0.06	95	Standard Error of the Mean	0.046	All	403	Completed	Phase 3
NCT01634139	4398941	8058503	Change From Baseline in Daytime Activity Limitations	tiotropium bromide	Tiotropium low dose QD|Tiotropium high dose QD|Placebo	Drug|Drug|Drug	asthma	Asthma	Parallel Assignment	Interventional	Treatment	Randomized	Efficacy and Safety of 2 Doses of Tiotropium Respimat® Compared to Placebo in Children With Moderate Persistent Asthma	3	Mean Difference (Net)	-0.059	0.1982	Mixed Models Analysis	-0.149	0.031	95	Standard Error of the Mean	0.046	All	403	Completed	Phase 3
NCT01634139	4398945	8058504	Change From Baseline in Daytime Asthma Symptoms	tiotropium bromide	Tiotropium low dose QD|Tiotropium high dose QD|Placebo	Drug|Drug|Drug	asthma	Asthma	Parallel Assignment	Interventional	Treatment	Randomized	Efficacy and Safety of 2 Doses of Tiotropium Respimat® Compared to Placebo in Children With Moderate Persistent Asthma	3	Mean Difference (Net)	-0.059	0.2293	Mixed Models Analysis	-0.155	0.037	95	Standard Error of the Mean	0.049	All	403	Completed	Phase 3
NCT01634139	4398944	8058504	Change From Baseline in Daytime Asthma Symptoms	tiotropium bromide	Tiotropium low dose QD|Tiotropium high dose QD|Placebo	Drug|Drug|Drug	asthma	Asthma	Parallel Assignment	Interventional	Treatment	Randomized	Efficacy and Safety of 2 Doses of Tiotropium Respimat® Compared to Placebo in Children With Moderate Persistent Asthma	3	Median Difference (Net)	-0.01	0.8372	Mixed Models Analysis	-0.108	0.088	95	Standard Error of the Mean	0.05	All	403	Completed	Phase 3
NCT01634139	4398946	8058504	Change From Baseline in Daytime Asthma Symptoms	tiotropium bromide	Tiotropium low dose QD|Tiotropium high dose QD|Placebo	Drug|Drug|Drug	asthma	Asthma	Parallel Assignment	Interventional	Treatment	Randomized	Efficacy and Safety of 2 Doses of Tiotropium Respimat® Compared to Placebo in Children With Moderate Persistent Asthma	3	Mean Difference (Net)	-0.039	0.4359	Mixed Models Analysis	-0.135	0.058	95	Standard Error of the Mean	0.049	All	403	Completed	Phase 3
NCT01634139	4398943	8058504	Change From Baseline in Daytime Asthma Symptoms	tiotropium bromide	Tiotropium low dose QD|Tiotropium high dose QD|Placebo	Drug|Drug|Drug	asthma	Asthma	Parallel Assignment	Interventional	Treatment	Randomized	Efficacy and Safety of 2 Doses of Tiotropium Respimat® Compared to Placebo in Children With Moderate Persistent Asthma	3	Median Difference (Net)	-0.051	0.3022	Mixed Models Analysis	-0.148	0.046	95	Standard Error of the Mean	0.049	All	403	Completed	Phase 3
NCT01634139	4398947	8058505	Change From Baseline in Morning Asthma Symptoms	tiotropium bromide	Tiotropium low dose QD|Tiotropium high dose QD|Placebo	Drug|Drug|Drug	asthma	Asthma	Parallel Assignment	Interventional	Treatment	Randomized	Efficacy and Safety of 2 Doses of Tiotropium Respimat® Compared to Placebo in Children With Moderate Persistent Asthma	3	Median Difference (Net)	-0.043	0.3552	Mixed Models Analysis	-0.136	0.04	95	Standard Error of the Mean	0.047	All	403	Completed	Phase 3
NCT01634139	4398950	8058505	Change From Baseline in Morning Asthma Symptoms	tiotropium bromide	Tiotropium low dose QD|Tiotropium high dose QD|Placebo	Drug|Drug|Drug	asthma	Asthma	Parallel Assignment	Interventional	Treatment	Randomized	Efficacy and Safety of 2 Doses of Tiotropium Respimat® Compared to Placebo in Children With Moderate Persistent Asthma	3	Mean Difference (Net)	0.001	0.988	Mixed Models Analysis	-0.091	0.092	95	Standard Error of the Mean	0.047	All	403	Completed	Phase 3
NCT01634139	4398948	8058505	Change From Baseline in Morning Asthma Symptoms	tiotropium bromide	Tiotropium low dose QD|Tiotropium high dose QD|Placebo	Drug|Drug|Drug	asthma	Asthma	Parallel Assignment	Interventional	Treatment	Randomized	Efficacy and Safety of 2 Doses of Tiotropium Respimat® Compared to Placebo in Children With Moderate Persistent Asthma	3	Median Difference (Net)	-0.053	0.2623	Mixed Models Analysis	-0.145	0.04	95	Standard Error of the Mean	0.047	All	403	Completed	Phase 3
NCT01634139	4398949	8058505	Change From Baseline in Morning Asthma Symptoms	tiotropium bromide	Tiotropium low dose QD|Tiotropium high dose QD|Placebo	Drug|Drug|Drug	asthma	Asthma	Parallel Assignment	Interventional	Treatment	Randomized	Efficacy and Safety of 2 Doses of Tiotropium Respimat® Compared to Placebo in Children With Moderate Persistent Asthma	3	Mean Difference (Net)	-0.082	0.0794	Mixed Models Analysis	-0.173	0.01	95	Standard Error of the Mean	0.046	All	403	Completed	Phase 3
NCT01634139	4398951	8058506	Change From Baseline in Nighttime Awakenings	tiotropium bromide	Tiotropium low dose QD|Tiotropium high dose QD|Placebo	Drug|Drug|Drug	asthma	Asthma	Parallel Assignment	Interventional	Treatment	Randomized	Efficacy and Safety of 2 Doses of Tiotropium Respimat® Compared to Placebo in Children With Moderate Persistent Asthma	3	Median Difference (Net)	-0.026	0.4714	Mixed Models Analysis	-0.097	0.045	95	Standard Error of the Mean	0.036	All	403	Completed	Phase 3
NCT01634139	4398954	8058506	Change From Baseline in Nighttime Awakenings	tiotropium bromide	Tiotropium low dose QD|Tiotropium high dose QD|Placebo	Drug|Drug|Drug	asthma	Asthma	Parallel Assignment	Interventional	Treatment	Randomized	Efficacy and Safety of 2 Doses of Tiotropium Respimat® Compared to Placebo in Children With Moderate Persistent Asthma	3	Mean Difference (Net)	-0.009	0.7931	Mixed Models Analysis	-0.08	0.061	95	Standard Error of the Mean	0.036	All	403	Completed	Phase 3
NCT01634139	4398952	8058506	Change From Baseline in Nighttime Awakenings	tiotropium bromide	Tiotropium low dose QD|Tiotropium high dose QD|Placebo	Drug|Drug|Drug	asthma	Asthma	Parallel Assignment	Interventional	Treatment	Randomized	Efficacy and Safety of 2 Doses of Tiotropium Respimat® Compared to Placebo in Children With Moderate Persistent Asthma	3	Median Difference (Net)	-0.03	0.4086	Mixed Models Analysis	-0.101	0.041	95	Standard Error of the Mean	0.036	All	403	Completed	Phase 3
NCT01634139	4398953	8058506	Change From Baseline in Nighttime Awakenings	tiotropium bromide	Tiotropium low dose QD|Tiotropium high dose QD|Placebo	Drug|Drug|Drug	asthma	Asthma	Parallel Assignment	Interventional	Treatment	Randomized	Efficacy and Safety of 2 Doses of Tiotropium Respimat® Compared to Placebo in Children With Moderate Persistent Asthma	3	Mean Difference (Net)	-0.075	0.0369	Mixed Models Analysis	-0.145	-0.005	95	Standard Error of the Mean	0.036	All	403	Completed	Phase 3
NCT01634139	4398956	8058508	PAQLQ(S) Emotional Function Domain Score	tiotropium bromide	Tiotropium low dose QD|Tiotropium high dose QD|Placebo	Drug|Drug|Drug	asthma	Asthma	Parallel Assignment	Interventional	Treatment	Randomized	Efficacy and Safety of 2 Doses of Tiotropium Respimat® Compared to Placebo in Children With Moderate Persistent Asthma	3	Mean Difference (Net)	-0.061	0.4127	Mixed Models Analysis	-0.208	0.085	95	Standard Error of the Mean	0.075	All	403	Completed	Phase 3
NCT01634139	4398955	8058508	PAQLQ(S) Emotional Function Domain Score	tiotropium bromide	Tiotropium low dose QD|Tiotropium high dose QD|Placebo	Drug|Drug|Drug	asthma	Asthma	Parallel Assignment	Interventional	Treatment	Randomized	Efficacy and Safety of 2 Doses of Tiotropium Respimat® Compared to Placebo in Children With Moderate Persistent Asthma	3	Mean Difference (Net)	0.01	0.8922	Mixed Models Analysis	-0.136	0.156	95	Standard Error of the Mean	0.074	All	403	Completed	Phase 3
NCT01634139	4398957	8058508	PAQLQ(S) Emotional Function Domain Score	tiotropium bromide	Tiotropium low dose QD|Tiotropium high dose QD|Placebo	Drug|Drug|Drug	asthma	Asthma	Parallel Assignment	Interventional	Treatment	Randomized	Efficacy and Safety of 2 Doses of Tiotropium Respimat® Compared to Placebo in Children With Moderate Persistent Asthma	3	Mean Difference (Net)	0.141	0.0561	Mixed Models Analysis	-0.004	0.286	95	Standard Error of the Mean	0.074	All	403	Completed	Phase 3
NCT01634139	4398958	8058508	PAQLQ(S) Emotional Function Domain Score	tiotropium bromide	Tiotropium low dose QD|Tiotropium high dose QD|Placebo	Drug|Drug|Drug	asthma	Asthma	Parallel Assignment	Interventional	Treatment	Randomized	Efficacy and Safety of 2 Doses of Tiotropium Respimat® Compared to Placebo in Children With Moderate Persistent Asthma	3	Mean Difference (Net)	0.166	0.0256	Mixed Models Analysis	0.02	0.312	95	Standard Error of the Mean	0.074	All	403	Completed	Phase 3
NCT01634139	4398962	8058509	PAQLQ(S) Activity Limitation Domain Score	tiotropium bromide	Tiotropium low dose QD|Tiotropium high dose QD|Placebo	Drug|Drug|Drug	asthma	Asthma	Parallel Assignment	Interventional	Treatment	Randomized	Efficacy and Safety of 2 Doses of Tiotropium Respimat® Compared to Placebo in Children With Moderate Persistent Asthma	3	Mean Difference (Net)	0.191	0.0139	Mixed Models Analysis	0.039	0.343	95	Standard Error of the Mean	0.077	All	403	Completed	Phase 3
NCT01634139	4398959	8058509	PAQLQ(S) Activity Limitation Domain Score	tiotropium bromide	Tiotropium low dose QD|Tiotropium high dose QD|Placebo	Drug|Drug|Drug	asthma	Asthma	Parallel Assignment	Interventional	Treatment	Randomized	Efficacy and Safety of 2 Doses of Tiotropium Respimat® Compared to Placebo in Children With Moderate Persistent Asthma	3	Mean Difference (Net)	0.07	0.3648	Mixed Models Analysis	-0.082	0.222	95	Standard Error of the Mean	0.077	All	403	Completed	Phase 3
NCT01634139	4398960	8058509	PAQLQ(S) Activity Limitation Domain Score	tiotropium bromide	Tiotropium low dose QD|Tiotropium high dose QD|Placebo	Drug|Drug|Drug	asthma	Asthma	Parallel Assignment	Interventional	Treatment	Randomized	Efficacy and Safety of 2 Doses of Tiotropium Respimat® Compared to Placebo in Children With Moderate Persistent Asthma	3	Mean Difference (Net)	0.035	0.6547	Mixed Models Analysis	-0.118	0.187	95	Standard Error of the Mean	0.078	All	403	Completed	Phase 3
NCT01634139	4398961	8058509	PAQLQ(S) Activity Limitation Domain Score	tiotropium bromide	Tiotropium low dose QD|Tiotropium high dose QD|Placebo	Drug|Drug|Drug	asthma	Asthma	Parallel Assignment	Interventional	Treatment	Randomized	Efficacy and Safety of 2 Doses of Tiotropium Respimat® Compared to Placebo in Children With Moderate Persistent Asthma	3	Mean Difference (Net)	0.125	0.1043	Mixed Models Analysis	-0.026	0.276	95	Standard Error of the Mean	0.077	All	403	Completed	Phase 3
NCT01634139	4398965	8058510	PAQLQ(S) Symptom Domain Score	tiotropium bromide	Tiotropium low dose QD|Tiotropium high dose QD|Placebo	Drug|Drug|Drug	asthma	Asthma	Parallel Assignment	Interventional	Treatment	Randomized	Efficacy and Safety of 2 Doses of Tiotropium Respimat® Compared to Placebo in Children With Moderate Persistent Asthma	3	Mean Difference (Net)	0.126	0.1351	Mixed Models Analysis	-0.039	0.292	95	Standard Error of the Mean	0.084	All	403	Completed	Phase 3
NCT01634139	4398963	8058510	PAQLQ(S) Symptom Domain Score	tiotropium bromide	Tiotropium low dose QD|Tiotropium high dose QD|Placebo	Drug|Drug|Drug	asthma	Asthma	Parallel Assignment	Interventional	Treatment	Randomized	Efficacy and Safety of 2 Doses of Tiotropium Respimat® Compared to Placebo in Children With Moderate Persistent Asthma	3	Mean Difference (Net)	0.004	0.9655	Mixed Models Analysis	-0.163	0.171	95	Standard Error of the Mean	0.085	All	403	Completed	Phase 3
NCT01634139	4398966	8058510	PAQLQ(S) Symptom Domain Score	tiotropium bromide	Tiotropium low dose QD|Tiotropium high dose QD|Placebo	Drug|Drug|Drug	asthma	Asthma	Parallel Assignment	Interventional	Treatment	Randomized	Efficacy and Safety of 2 Doses of Tiotropium Respimat® Compared to Placebo in Children With Moderate Persistent Asthma	3	Mean Difference (Net)	0.175	0.0392	Mixed Models Analysis	0.009	0.341	95	Standard Error of the Mean	0.085	All	403	Completed	Phase 3
NCT01634139	4398964	8058510	PAQLQ(S) Symptom Domain Score	tiotropium bromide	Tiotropium low dose QD|Tiotropium high dose QD|Placebo	Drug|Drug|Drug	asthma	Asthma	Parallel Assignment	Interventional	Treatment	Randomized	Efficacy and Safety of 2 Doses of Tiotropium Respimat® Compared to Placebo in Children With Moderate Persistent Asthma	3	Mean Difference (Net)	-0.018	0.8291	Mixed Models Analysis	-0.185	0.149	95	Standard Error of the Mean	0.085	All	403	Completed	Phase 3
NCT01634139	4398970	8058511	PAQLQ(S) Total Score	tiotropium bromide	Tiotropium low dose QD|Tiotropium high dose QD|Placebo	Drug|Drug|Drug	asthma	Asthma	Parallel Assignment	Interventional	Treatment	Randomized	Efficacy and Safety of 2 Doses of Tiotropium Respimat® Compared to Placebo in Children With Moderate Persistent Asthma	3	Mean Difference (Net)	0.176	0.0144	Mixed Models Analysis	0.035	0.316	95	Standard Error of the Mean	0.072	All	403	Completed	Phase 3
NCT01634139	4398969	8058511	PAQLQ(S) Total Score	tiotropium bromide	Tiotropium low dose QD|Tiotropium high dose QD|Placebo	Drug|Drug|Drug	asthma	Asthma	Parallel Assignment	Interventional	Treatment	Randomized	Efficacy and Safety of 2 Doses of Tiotropium Respimat® Compared to Placebo in Children With Moderate Persistent Asthma	3	Mean Difference (Net)	0.127	0.0747	Mixed Models Analysis	-0.013	0.267	95	Standard Error of the Mean	0.071	All	403	Completed	Phase 3
NCT01634139	4398968	8058511	PAQLQ(S) Total Score	tiotropium bromide	Tiotropium low dose QD|Tiotropium high dose QD|Placebo	Drug|Drug|Drug	asthma	Asthma	Parallel Assignment	Interventional	Treatment	Randomized	Efficacy and Safety of 2 Doses of Tiotropium Respimat® Compared to Placebo in Children With Moderate Persistent Asthma	3	Mean Difference (Net)	-0.021	0.7654	Mixed Models Analysis	-0.163	0.12	95	Standard Error of the Mean	0.072	All	403	Completed	Phase 3
NCT01634139	4398967	8058511	PAQLQ(S) Total Score	tiotropium bromide	Tiotropium low dose QD|Tiotropium high dose QD|Placebo	Drug|Drug|Drug	asthma	Asthma	Parallel Assignment	Interventional	Treatment	Randomized	Efficacy and Safety of 2 Doses of Tiotropium Respimat® Compared to Placebo in Children With Moderate Persistent Asthma	3	Mean Difference (Net)	0.017	0.8082	Mixed Models Analysis	-0.124	0.158	95	Standard Error of the Mean	0.072	All	403	Completed	Phase 3
NCT01634139	4398973	8058513	ACQ-IA Total Score	tiotropium bromide	Tiotropium low dose QD|Tiotropium high dose QD|Placebo	Drug|Drug|Drug	asthma	Asthma	Parallel Assignment	Interventional	Treatment	Randomized	Efficacy and Safety of 2 Doses of Tiotropium Respimat® Compared to Placebo in Children With Moderate Persistent Asthma	3	Mean Difference (Net)	-0.182	0.0116	Mixed Models Analysis	-0.323	-0.041	95	Standard Error of the Mean	0.072	All	403	Completed	Phase 3
NCT01634139	4398974	8058513	ACQ-IA Total Score	tiotropium bromide	Tiotropium low dose QD|Tiotropium high dose QD|Placebo	Drug|Drug|Drug	asthma	Asthma	Parallel Assignment	Interventional	Treatment	Randomized	Efficacy and Safety of 2 Doses of Tiotropium Respimat® Compared to Placebo in Children With Moderate Persistent Asthma	3	Mean Difference (Net)	-0.12	0.0975	Mixed Models Analysis	-0.262	0.022	95	Standard Error of the Mean	0.072	All	403	Completed	Phase 3
NCT01634139	4398971	8058513	ACQ-IA Total Score	tiotropium bromide	Tiotropium low dose QD|Tiotropium high dose QD|Placebo	Drug|Drug|Drug	asthma	Asthma	Parallel Assignment	Interventional	Treatment	Randomized	Efficacy and Safety of 2 Doses of Tiotropium Respimat® Compared to Placebo in Children With Moderate Persistent Asthma	3	Mean Difference (Net)	-0.093	0.1985	Mixed Models Analysis	-0.236	0.049	95	Standard Error of the Mean	0.073	All	403	Completed	Phase 3
NCT01634139	4398972	8058513	ACQ-IA Total Score	tiotropium bromide	Tiotropium low dose QD|Tiotropium high dose QD|Placebo	Drug|Drug|Drug	asthma	Asthma	Parallel Assignment	Interventional	Treatment	Randomized	Efficacy and Safety of 2 Doses of Tiotropium Respimat® Compared to Placebo in Children With Moderate Persistent Asthma	3	Mean Difference (Net)	-0.065	0.3732	Mixed Models Analysis	-0.208	0.078	95	Standard Error of the Mean	0.073	All	403	Completed	Phase 3
NCT01634139	4398975	8058514	FEV1 p.m. Change From Baseline	tiotropium bromide	Tiotropium low dose QD|Tiotropium high dose QD|Placebo	Drug|Drug|Drug	asthma	Asthma	Parallel Assignment	Interventional	Treatment	Randomized	Efficacy and Safety of 2 Doses of Tiotropium Respimat® Compared to Placebo in Children With Moderate Persistent Asthma	3	Mean Difference (Net)	-0.043	0.3897	Mixed Models Analysis	-0.141	0.055	95	Standard Error of the Mean	0.05	All	403	Completed	Phase 3
NCT01634139	4398978	8058514	FEV1 p.m. Change From Baseline	tiotropium bromide	Tiotropium low dose QD|Tiotropium high dose QD|Placebo	Drug|Drug|Drug	asthma	Asthma	Parallel Assignment	Interventional	Treatment	Randomized	Efficacy and Safety of 2 Doses of Tiotropium Respimat® Compared to Placebo in Children With Moderate Persistent Asthma	3	Mean Difference (Net)	-0.025	0.6166	Mixed Models Analysis	-0.122	0.073	95	Standard Error of the Mean	0.05	All	403	Completed	Phase 3
NCT01634139	4398977	8058514	FEV1 p.m. Change From Baseline	tiotropium bromide	Tiotropium low dose QD|Tiotropium high dose QD|Placebo	Drug|Drug|Drug	asthma	Asthma	Parallel Assignment	Interventional	Treatment	Randomized	Efficacy and Safety of 2 Doses of Tiotropium Respimat® Compared to Placebo in Children With Moderate Persistent Asthma	3	Mean Difference (Net)	-0.076	0.1267	Mixed Models Analysis	-0.173	0.021	95	Standard Error of the Mean	0.049	All	403	Completed	Phase 3
NCT01634139	4398976	8058514	FEV1 p.m. Change From Baseline	tiotropium bromide	Tiotropium low dose QD|Tiotropium high dose QD|Placebo	Drug|Drug|Drug	asthma	Asthma	Parallel Assignment	Interventional	Treatment	Randomized	Efficacy and Safety of 2 Doses of Tiotropium Respimat® Compared to Placebo in Children With Moderate Persistent Asthma	3	Mean Difference (Net)	0.006	0.9	Mixed Models Analysis	-0.092	0.105	95	Standard Error of the Mean	0.05	All	403	Completed	Phase 3
NCT01634139	4398981	8058515	FEV1 a.m Change From Baseline	tiotropium bromide	Tiotropium low dose QD|Tiotropium high dose QD|Placebo	Drug|Drug|Drug	asthma	Asthma	Parallel Assignment	Interventional	Treatment	Randomized	Efficacy and Safety of 2 Doses of Tiotropium Respimat® Compared to Placebo in Children With Moderate Persistent Asthma	3	Mean Difference (Net)	-0.065	0.1741	Mixed Models Analysis	-0.158	0.029	95	Standard Error of the Mean	0.048	All	403	Completed	Phase 3
NCT01634139	4398982	8058515	FEV1 a.m Change From Baseline	tiotropium bromide	Tiotropium low dose QD|Tiotropium high dose QD|Placebo	Drug|Drug|Drug	asthma	Asthma	Parallel Assignment	Interventional	Treatment	Randomized	Efficacy and Safety of 2 Doses of Tiotropium Respimat® Compared to Placebo in Children With Moderate Persistent Asthma	3	Mean Difference (Net)	0.019	0.6932	Mixed Models Analysis	-0.075	0.113	95	Standard Error of the Mean	0.048	All	403	Completed	Phase 3
NCT01634139	4398979	8058515	FEV1 a.m Change From Baseline	tiotropium bromide	Tiotropium low dose QD|Tiotropium high dose QD|Placebo	Drug|Drug|Drug	asthma	Asthma	Parallel Assignment	Interventional	Treatment	Randomized	Efficacy and Safety of 2 Doses of Tiotropium Respimat® Compared to Placebo in Children With Moderate Persistent Asthma	3	Mean Difference (Net)	-0.015	0.7597	Mixed Models Analysis	-0.109	0.08	95	Standard Error of the Mean	0.048	All	403	Completed	Phase 3
NCT01634139	4398980	8058515	FEV1 a.m Change From Baseline	tiotropium bromide	Tiotropium low dose QD|Tiotropium high dose QD|Placebo	Drug|Drug|Drug	asthma	Asthma	Parallel Assignment	Interventional	Treatment	Randomized	Efficacy and Safety of 2 Doses of Tiotropium Respimat® Compared to Placebo in Children With Moderate Persistent Asthma	3	Mean Difference (Net)	0.024	0.625	Mixed Models Analysis	-0.071	0.118	95	Standard Error of the Mean	0.048	All	403	Completed	Phase 3
NCT01634139	4398983	8058516	PEF Variability Change From Baseline	tiotropium bromide	Tiotropium low dose QD|Tiotropium high dose QD|Placebo	Drug|Drug|Drug	asthma	Asthma	Parallel Assignment	Interventional	Treatment	Randomized	Efficacy and Safety of 2 Doses of Tiotropium Respimat® Compared to Placebo in Children With Moderate Persistent Asthma	3	Mean Difference (Net)	-0.579	0.5845	Mixed Models Analysis	-2.656	1.498	95	Standard Error of the Mean	1.059	All	403	Completed	Phase 3
NCT01634139	4398984	8058516	PEF Variability Change From Baseline	tiotropium bromide	Tiotropium low dose QD|Tiotropium high dose QD|Placebo	Drug|Drug|Drug	asthma	Asthma	Parallel Assignment	Interventional	Treatment	Randomized	Efficacy and Safety of 2 Doses of Tiotropium Respimat® Compared to Placebo in Children With Moderate Persistent Asthma	3	Mean Difference (Net)	0.272	0.7975	Mixed Models Analysis	-1.803	2.346	95	Standard Error of the Mean	1.058	All	403	Completed	Phase 3
NCT01634139	4398986	8058516	PEF Variability Change From Baseline	tiotropium bromide	Tiotropium low dose QD|Tiotropium high dose QD|Placebo	Drug|Drug|Drug	asthma	Asthma	Parallel Assignment	Interventional	Treatment	Randomized	Efficacy and Safety of 2 Doses of Tiotropium Respimat® Compared to Placebo in Children With Moderate Persistent Asthma	3	Mean Difference (Net)	0.262	0.8008	Mixed Models Analysis	-1.775	2.299	95	Standard Error of the Mean	1.039	All	403	Completed	Phase 3
NCT01634139	4398985	8058516	PEF Variability Change From Baseline	tiotropium bromide	Tiotropium low dose QD|Tiotropium high dose QD|Placebo	Drug|Drug|Drug	asthma	Asthma	Parallel Assignment	Interventional	Treatment	Randomized	Efficacy and Safety of 2 Doses of Tiotropium Respimat® Compared to Placebo in Children With Moderate Persistent Asthma	3	Mean Difference (Net)	0.166	0.8731	Mixed Models Analysis	-1.875	2.208	95	Standard Error of the Mean	1.041	All	403	Completed	Phase 3
NCT01634139	4398990	8058517	PEF p.m. Change From Baseline	tiotropium bromide	Tiotropium low dose QD|Tiotropium high dose QD|Placebo	Drug|Drug|Drug	asthma	Asthma	Parallel Assignment	Interventional	Treatment	Randomized	Efficacy and Safety of 2 Doses of Tiotropium Respimat® Compared to Placebo in Children With Moderate Persistent Asthma	3	Mean Difference (Net)	12.36	0.0236	Mixed Models Analysis	1.663	23.056	95	Standard Error of the Mean	5.451	All	403	Completed	Phase 3
NCT01634139	4398988	8058517	PEF p.m. Change From Baseline	tiotropium bromide	Tiotropium low dose QD|Tiotropium high dose QD|Placebo	Drug|Drug|Drug	asthma	Asthma	Parallel Assignment	Interventional	Treatment	Randomized	Efficacy and Safety of 2 Doses of Tiotropium Respimat® Compared to Placebo in Children With Moderate Persistent Asthma	3	Mean Difference (Net)	-1.882	0.7322	Mixed Models Analysis	-12.667	8.904	95	Standard Error of the Mean	5.497	All	403	Completed	Phase 3
NCT01634139	4398987	8058517	PEF p.m. Change From Baseline	tiotropium bromide	Tiotropium low dose QD|Tiotropium high dose QD|Placebo	Drug|Drug|Drug	asthma	Asthma	Parallel Assignment	Interventional	Treatment	Randomized	Efficacy and Safety of 2 Doses of Tiotropium Respimat® Compared to Placebo in Children With Moderate Persistent Asthma	3	Mean Difference (Net)	4.176	0.4463	Mixed Models Analysis	-6.578	14.929	95	Standard Error of the Mean	5.481	All	403	Completed	Phase 3
NCT01634139	4398989	8058517	PEF p.m. Change From Baseline	tiotropium bromide	Tiotropium low dose QD|Tiotropium high dose QD|Placebo	Drug|Drug|Drug	asthma	Asthma	Parallel Assignment	Interventional	Treatment	Randomized	Efficacy and Safety of 2 Doses of Tiotropium Respimat® Compared to Placebo in Children With Moderate Persistent Asthma	3	Mean Difference (Net)	14.146	0.0093	Mixed Models Analysis	3.497	24.794	95	Standard Error of the Mean	5.427	All	403	Completed	Phase 3
NCT01634139	4398994	8058518	Peak Expiratory Flow (PEF) a.m. Change From Baseline	tiotropium bromide	Tiotropium low dose QD|Tiotropium high dose QD|Placebo	Drug|Drug|Drug	asthma	Asthma	Parallel Assignment	Interventional	Treatment	Randomized	Efficacy and Safety of 2 Doses of Tiotropium Respimat® Compared to Placebo in Children With Moderate Persistent Asthma	3	Mean Difference (Net)	8.507	0.1146	Mixed Models Analysis	-2.063	19.077	95	Standard Error of the Mean	5.387	All	403	Completed	Phase 3
NCT01634139	4398993	8058518	Peak Expiratory Flow (PEF) a.m. Change From Baseline	tiotropium bromide	Tiotropium low dose QD|Tiotropium high dose QD|Placebo	Drug|Drug|Drug	asthma	Asthma	Parallel Assignment	Interventional	Treatment	Randomized	Efficacy and Safety of 2 Doses of Tiotropium Respimat® Compared to Placebo in Children With Moderate Persistent Asthma	3	Mean Difference (Net)	7.493	0.1628	Mixed Models Analysis	-3.034	18.02	95	Standard Error of the Mean	5.365	All	403	Completed	Phase 3
NCT01634139	4398991	8058518	Peak Expiratory Flow (PEF) a.m. Change From Baseline	tiotropium bromide	Tiotropium low dose QD|Tiotropium high dose QD|Placebo	Drug|Drug|Drug	asthma	Asthma	Parallel Assignment	Interventional	Treatment	Randomized	Efficacy and Safety of 2 Doses of Tiotropium Respimat® Compared to Placebo in Children With Moderate Persistent Asthma	3	Mean Difference (Net)	8.774	0.1053	Mixed Models Analysis	-1.847	19.394	95	Standard Error of the Mean	5.413	All	403	Completed	Phase 3
NCT01634139	4398992	8058518	Peak Expiratory Flow (PEF) a.m. Change From Baseline	tiotropium bromide	Tiotropium low dose QD|Tiotropium high dose QD|Placebo	Drug|Drug|Drug	asthma	Asthma	Parallel Assignment	Interventional	Treatment	Randomized	Efficacy and Safety of 2 Doses of Tiotropium Respimat® Compared to Placebo in Children With Moderate Persistent Asthma	3	Mean Difference (Net)	5.538	0.3085	Mixed Models Analysis	-5.127	16.203	95	Standard Error of the Mean	5.435	All	403	Completed	Phase 3
NCT01634139	4398996	8058519	Use of PRN Rescue Medication During Nighttime	tiotropium bromide	Tiotropium low dose QD|Tiotropium high dose QD|Placebo	Drug|Drug|Drug	asthma	Asthma	Parallel Assignment	Interventional	Treatment	Randomized	Efficacy and Safety of 2 Doses of Tiotropium Respimat® Compared to Placebo in Children With Moderate Persistent Asthma	3	Mean Difference (Net)	-0.099	0.1105	Mixed Models Analysis	-0.221	0.023	95	Standard Error of the Mean	0.062	All	403	Completed	Phase 3
NCT01634139	4398998	8058519	Use of PRN Rescue Medication During Nighttime	tiotropium bromide	Tiotropium low dose QD|Tiotropium high dose QD|Placebo	Drug|Drug|Drug	asthma	Asthma	Parallel Assignment	Interventional	Treatment	Randomized	Efficacy and Safety of 2 Doses of Tiotropium Respimat® Compared to Placebo in Children With Moderate Persistent Asthma	3	Mean Difference (Net)	-0.096	0.1182	Mixed Models Analysis	-0.217	0.025	95	Standard Error of the Mean	0.062	All	403	Completed	Phase 3
NCT01634139	4398997	8058519	Use of PRN Rescue Medication During Nighttime	tiotropium bromide	Tiotropium low dose QD|Tiotropium high dose QD|Placebo	Drug|Drug|Drug	asthma	Asthma	Parallel Assignment	Interventional	Treatment	Randomized	Efficacy and Safety of 2 Doses of Tiotropium Respimat® Compared to Placebo in Children With Moderate Persistent Asthma	3	Mean Difference (Net)	-0.126	0.0404	Mixed Models Analysis	-0.246	-0.006	95	Standard Error of the Mean	0.061	All	403	Completed	Phase 3
NCT01634139	4398995	8058519	Use of PRN Rescue Medication During Nighttime	tiotropium bromide	Tiotropium low dose QD|Tiotropium high dose QD|Placebo	Drug|Drug|Drug	asthma	Asthma	Parallel Assignment	Interventional	Treatment	Randomized	Efficacy and Safety of 2 Doses of Tiotropium Respimat® Compared to Placebo in Children With Moderate Persistent Asthma	3	Mean Difference (Net)	-0.103	0.0983	Mixed Models Analysis	-0.224	0.019	95	Standard Error of the Mean	0.062	All	403	Completed	Phase 3
NCT01634139	4399000	8058520	Use of PRN Rescue Medication During Daytime	tiotropium bromide	Tiotropium low dose QD|Tiotropium high dose QD|Placebo	Drug|Drug|Drug	asthma	Asthma	Parallel Assignment	Interventional	Treatment	Randomized	Efficacy and Safety of 2 Doses of Tiotropium Respimat® Compared to Placebo in Children With Moderate Persistent Asthma	3	Mean Difference (Net)	-0.125	0.0581	Mixed Models Analysis	-0.255	0.004	95	Standard Error of the Mean	0.066	All	403	Completed	Phase 3
NCT01634139	4398999	8058520	Use of PRN Rescue Medication During Daytime	tiotropium bromide	Tiotropium low dose QD|Tiotropium high dose QD|Placebo	Drug|Drug|Drug	asthma	Asthma	Parallel Assignment	Interventional	Treatment	Randomized	Efficacy and Safety of 2 Doses of Tiotropium Respimat® Compared to Placebo in Children With Moderate Persistent Asthma	3	Mean Difference (Net)	-0.131	0.0464	Mixed Models Analysis	-0.26	-0.002	95	Standard Error of the Mean	0.066	All	403	Completed	Phase 3
NCT01634139	4399002	8058520	Use of PRN Rescue Medication During Daytime	tiotropium bromide	Tiotropium low dose QD|Tiotropium high dose QD|Placebo	Drug|Drug|Drug	asthma	Asthma	Parallel Assignment	Interventional	Treatment	Randomized	Efficacy and Safety of 2 Doses of Tiotropium Respimat® Compared to Placebo in Children With Moderate Persistent Asthma	3	Mean Difference (Net)	-0.116	0.0749	Mixed Models Analysis	-0.245	0.012	95	Standard Error of the Mean	0.065	All	403	Completed	Phase 3
NCT01634139	4399001	8058520	Use of PRN Rescue Medication During Daytime	tiotropium bromide	Tiotropium low dose QD|Tiotropium high dose QD|Placebo	Drug|Drug|Drug	asthma	Asthma	Parallel Assignment	Interventional	Treatment	Randomized	Efficacy and Safety of 2 Doses of Tiotropium Respimat® Compared to Placebo in Children With Moderate Persistent Asthma	3	Mean Difference (Net)	-0.141	0.0305	Mixed Models Analysis	-0.269	-0.013	95	Standard Error of the Mean	0.065	All	403	Completed	Phase 3
NCT01634139	4399006	8058521	Use of PRN (Pro re Nata) Rescue Medication Per Day	tiotropium bromide	Tiotropium low dose QD|Tiotropium high dose QD|Placebo	Drug|Drug|Drug	asthma	Asthma	Parallel Assignment	Interventional	Treatment	Randomized	Efficacy and Safety of 2 Doses of Tiotropium Respimat® Compared to Placebo in Children With Moderate Persistent Asthma	3	Mean Difference (Net)	-0.165	0.1349	Mixed Models Analysis	-0.382	0.051	95	Standard Error of the Mean	0.11	All	403	Completed	Phase 3
NCT01634139	4399003	8058521	Use of PRN (Pro re Nata) Rescue Medication Per Day	tiotropium bromide	Tiotropium low dose QD|Tiotropium high dose QD|Placebo	Drug|Drug|Drug	asthma	Asthma	Parallel Assignment	Interventional	Treatment	Randomized	Efficacy and Safety of 2 Doses of Tiotropium Respimat® Compared to Placebo in Children With Moderate Persistent Asthma	3	Mean Difference (Net)	-0.201	0.0709	Mixed Models Analysis	-0.419	0.017	95	Standard Error of the Mean	0.111	All	403	Completed	Phase 3
NCT01634139	4399004	8058521	Use of PRN (Pro re Nata) Rescue Medication Per Day	tiotropium bromide	Tiotropium low dose QD|Tiotropium high dose QD|Placebo	Drug|Drug|Drug	asthma	Asthma	Parallel Assignment	Interventional	Treatment	Randomized	Efficacy and Safety of 2 Doses of Tiotropium Respimat® Compared to Placebo in Children With Moderate Persistent Asthma	3	Mean Difference (Net)	-0.154	0.1675	Mixed Models Analysis	-0.372	0.065	95	Standard Error of the Mean	0.111	All	403	Completed	Phase 3
NCT01634139	4399005	8058521	Use of PRN (Pro re Nata) Rescue Medication Per Day	tiotropium bromide	Tiotropium low dose QD|Tiotropium high dose QD|Placebo	Drug|Drug|Drug	asthma	Asthma	Parallel Assignment	Interventional	Treatment	Randomized	Efficacy and Safety of 2 Doses of Tiotropium Respimat® Compared to Placebo in Children With Moderate Persistent Asthma	3	Mean Difference (Net)	-0.209	0.0588	Mixed Models Analysis	-0.425	0.008	95	Standard Error of the Mean	0.11	All	403	Completed	Phase 3
NCT01634139	4399009	8058522	FVC Change From Baseline at Each Individual Timepoint	tiotropium bromide	Tiotropium low dose QD|Tiotropium high dose QD|Placebo	Drug|Drug|Drug	asthma	Asthma	Parallel Assignment	Interventional	Treatment	Randomized	Efficacy and Safety of 2 Doses of Tiotropium Respimat® Compared to Placebo in Children With Moderate Persistent Asthma	3	Median Difference (Net)	0.093	0.013	Mixed Models Analysis	0.02	0.166	95	Standard Error of the Mean	0.037	All	403	Completed	Phase 3
NCT01634139	4399008	8058522	FVC Change From Baseline at Each Individual Timepoint	tiotropium bromide	Tiotropium low dose QD|Tiotropium high dose QD|Placebo	Drug|Drug|Drug	asthma	Asthma	Parallel Assignment	Interventional	Treatment	Randomized	Efficacy and Safety of 2 Doses of Tiotropium Respimat® Compared to Placebo in Children With Moderate Persistent Asthma	3	Median Difference (Net)	0.115	0.0025	Mixed Models Analysis	0.041	0.19	95	Standard Error of the Mean	0.038	All	403	Completed	Phase 3
NCT01634139	4399007	8058522	FVC Change From Baseline at Each Individual Timepoint	tiotropium bromide	Tiotropium low dose QD|Tiotropium high dose QD|Placebo	Drug|Drug|Drug	asthma	Asthma	Parallel Assignment	Interventional	Treatment	Randomized	Efficacy and Safety of 2 Doses of Tiotropium Respimat® Compared to Placebo in Children With Moderate Persistent Asthma	3	Mean Difference (Net)	0.092	0.0156	Mixed Models Analysis	0.017	0.166	95	Standard Error of the Mean	0.038	All	403	Completed	Phase 3
NCT01634139	4399012	8058522	FVC Change From Baseline at Each Individual Timepoint	tiotropium bromide	Tiotropium low dose QD|Tiotropium high dose QD|Placebo	Drug|Drug|Drug	asthma	Asthma	Parallel Assignment	Interventional	Treatment	Randomized	Efficacy and Safety of 2 Doses of Tiotropium Respimat® Compared to Placebo in Children With Moderate Persistent Asthma	3	Mean Difference (Net)	0.109	0.0032	Mixed Models Analysis	0.037	0.182	95	Standard Error of the Mean	0.037	All	403	Completed	Phase 3
NCT01634139	4399010	8058522	FVC Change From Baseline at Each Individual Timepoint	tiotropium bromide	Tiotropium low dose QD|Tiotropium high dose QD|Placebo	Drug|Drug|Drug	asthma	Asthma	Parallel Assignment	Interventional	Treatment	Randomized	Efficacy and Safety of 2 Doses of Tiotropium Respimat® Compared to Placebo in Children With Moderate Persistent Asthma	3	Median Difference (Net)	0.113	0.0027	Mixed Models Analysis	0.039	0.186	95	Standard Error of the Mean	0.037	All	403	Completed	Phase 3
NCT01634139	4399014	8058522	FVC Change From Baseline at Each Individual Timepoint	tiotropium bromide	Tiotropium low dose QD|Tiotropium high dose QD|Placebo	Drug|Drug|Drug	asthma	Asthma	Parallel Assignment	Interventional	Treatment	Randomized	Efficacy and Safety of 2 Doses of Tiotropium Respimat® Compared to Placebo in Children With Moderate Persistent Asthma	3	Median Difference (Net)	0.078	0.0344	Mixed Models Analysis	0.006	0.15	95	Standard Error of the Mean	0.037	All	403	Completed	Phase 3
NCT01634139	4399015	8058522	FVC Change From Baseline at Each Individual Timepoint	tiotropium bromide	Tiotropium low dose QD|Tiotropium high dose QD|Placebo	Drug|Drug|Drug	asthma	Asthma	Parallel Assignment	Interventional	Treatment	Randomized	Efficacy and Safety of 2 Doses of Tiotropium Respimat® Compared to Placebo in Children With Moderate Persistent Asthma	3	Mean Difference (Net)	0.052	0.198	Mixed Models Analysis	-0.027	0.131	95	Standard Error of the Mean	0.04	All	403	Completed	Phase 3
NCT01634139	4399011	8058522	FVC Change From Baseline at Each Individual Timepoint	tiotropium bromide	Tiotropium low dose QD|Tiotropium high dose QD|Placebo	Drug|Drug|Drug	asthma	Asthma	Parallel Assignment	Interventional	Treatment	Randomized	Efficacy and Safety of 2 Doses of Tiotropium Respimat® Compared to Placebo in Children With Moderate Persistent Asthma	3	Median Difference (Net)	0.06	0.1044	Mixed Models Analysis	-0.012	0.132	95	Standard Error of the Mean	0.037	All	403	Completed	Phase 3
NCT01634139	4399016	8058522	FVC Change From Baseline at Each Individual Timepoint	tiotropium bromide	Tiotropium low dose QD|Tiotropium high dose QD|Placebo	Drug|Drug|Drug	asthma	Asthma	Parallel Assignment	Interventional	Treatment	Randomized	Efficacy and Safety of 2 Doses of Tiotropium Respimat® Compared to Placebo in Children With Moderate Persistent Asthma	3	Mean Difference (Net)	0.092	0.0228	Mixed Models Analysis	0.013	0.171	95	Standard Error of the Mean	0.04	All	403	Completed	Phase 3
NCT01634139	4399013	8058522	FVC Change From Baseline at Each Individual Timepoint	tiotropium bromide	Tiotropium low dose QD|Tiotropium high dose QD|Placebo	Drug|Drug|Drug	asthma	Asthma	Parallel Assignment	Interventional	Treatment	Randomized	Efficacy and Safety of 2 Doses of Tiotropium Respimat® Compared to Placebo in Children With Moderate Persistent Asthma	3	Median Difference (Net)	0.067	0.0696	Mixed Models Analysis	-0.005	0.139	95	Standard Error of the Mean	0.037	All	403	Completed	Phase 3
NCT01634139	4399018	8058523	FVC AUC (0-3h) Change From Baseline	tiotropium bromide	Tiotropium low dose QD|Tiotropium high dose QD|Placebo	Drug|Drug|Drug	asthma	Asthma	Parallel Assignment	Interventional	Treatment	Randomized	Efficacy and Safety of 2 Doses of Tiotropium Respimat® Compared to Placebo in Children With Moderate Persistent Asthma	3	Mean Difference (Net)	0.105	0.0023	Mixed Models Analysis	0.037	0.172	95	Standard Error of the Mean	0.034	All	403	Completed	Phase 3
NCT01634139	4399017	8058523	FVC AUC (0-3h) Change From Baseline	tiotropium bromide	Tiotropium low dose QD|Tiotropium high dose QD|Placebo	Drug|Drug|Drug	asthma	Asthma	Parallel Assignment	Interventional	Treatment	Randomized	Efficacy and Safety of 2 Doses of Tiotropium Respimat® Compared to Placebo in Children With Moderate Persistent Asthma	3	Mean Difference (Net)	0.076	0.0255	Mixed Models Analysis	0.009	0.143	95	Standard Error of the Mean	0.034	All	403	Completed	Phase 3
NCT01634139	4399020	8058524	Trough FVC Change From Baseline	tiotropium bromide	Tiotropium low dose QD|Tiotropium high dose QD|Placebo	Drug|Drug|Drug	asthma	Asthma	Parallel Assignment	Interventional	Treatment	Randomized	Efficacy and Safety of 2 Doses of Tiotropium Respimat® Compared to Placebo in Children With Moderate Persistent Asthma	3	Median Difference (Net)	0.062	0.1256	Mixed Models Analysis	-0.017	0.141	95	Standard Error of the Mean	0.04	All	403	Completed	Phase 3
NCT01634139	4399022	8058524	Trough FVC Change From Baseline	tiotropium bromide	Tiotropium low dose QD|Tiotropium high dose QD|Placebo	Drug|Drug|Drug	asthma	Asthma	Parallel Assignment	Interventional	Treatment	Randomized	Efficacy and Safety of 2 Doses of Tiotropium Respimat® Compared to Placebo in Children With Moderate Persistent Asthma	3	Mean Difference (Net)	0.092	0.0228	Mixed Models Analysis	0.013	0.171	95	Standard Error of the Mean	0.04	All	403	Completed	Phase 3
NCT01634139	4399019	8058524	Trough FVC Change From Baseline	tiotropium bromide	Tiotropium low dose QD|Tiotropium high dose QD|Placebo	Drug|Drug|Drug	asthma	Asthma	Parallel Assignment	Interventional	Treatment	Randomized	Efficacy and Safety of 2 Doses of Tiotropium Respimat® Compared to Placebo in Children With Moderate Persistent Asthma	3	Median Difference (Net)	0.053	0.188	Mixed Models Analysis	-0.026	0.133	95	Standard Error of the Mean	0.04	All	403	Completed	Phase 3
NCT01634139	4399021	8058524	Trough FVC Change From Baseline	tiotropium bromide	Tiotropium low dose QD|Tiotropium high dose QD|Placebo	Drug|Drug|Drug	asthma	Asthma	Parallel Assignment	Interventional	Treatment	Randomized	Efficacy and Safety of 2 Doses of Tiotropium Respimat® Compared to Placebo in Children With Moderate Persistent Asthma	3	Mean Difference (Net)	0.052	0.198	Mixed Models Analysis	-0.027	0.131	95	Standard Error of the Mean	0.04	All	403	Completed	Phase 3
NCT01634139	4399023	8058525	FVC Peak(0-3h) Change From Baseline	tiotropium bromide	Tiotropium low dose QD|Tiotropium high dose QD|Placebo	Drug|Drug|Drug	asthma	Asthma	Parallel Assignment	Interventional	Treatment	Randomized	Efficacy and Safety of 2 Doses of Tiotropium Respimat® Compared to Placebo in Children With Moderate Persistent Asthma	3	Median Difference (Net)	0.052	0.1666	Mixed Models Analysis	-0.022	0.126	95	Standard Error of the Mean	0.038	All	403	Completed	Phase 3
NCT01634139	4399025	8058525	FVC Peak(0-3h) Change From Baseline	tiotropium bromide	Tiotropium low dose QD|Tiotropium high dose QD|Placebo	Drug|Drug|Drug	asthma	Asthma	Parallel Assignment	Interventional	Treatment	Randomized	Efficacy and Safety of 2 Doses of Tiotropium Respimat® Compared to Placebo in Children With Moderate Persistent Asthma	3	Mean Difference (Net)	0.091	0.0152	Mixed Models Analysis	0.018	0.165	95	Standard Error of the Mean	0.037	All	403	Completed	Phase 3
NCT01634139	4399026	8058525	FVC Peak(0-3h) Change From Baseline	tiotropium bromide	Tiotropium low dose QD|Tiotropium high dose QD|Placebo	Drug|Drug|Drug	asthma	Asthma	Parallel Assignment	Interventional	Treatment	Randomized	Efficacy and Safety of 2 Doses of Tiotropium Respimat® Compared to Placebo in Children With Moderate Persistent Asthma	3	Mean Difference (Net)	0.11	0.0036	Mixed Models Analysis	0.036	0.184	95	Standard Error of the Mean	0.038	All	403	Completed	Phase 3
NCT01634139	4399024	8058525	FVC Peak(0-3h) Change From Baseline	tiotropium bromide	Tiotropium low dose QD|Tiotropium high dose QD|Placebo	Drug|Drug|Drug	asthma	Asthma	Parallel Assignment	Interventional	Treatment	Randomized	Efficacy and Safety of 2 Doses of Tiotropium Respimat® Compared to Placebo in Children With Moderate Persistent Asthma	3	Median Difference (Net)	0.069	0.0687	Mixed Models Analysis	-0.005	0.143	95	Standard Error of the Mean	0.038	All	403	Completed	Phase 3
NCT01634139	4399027	8058526	FEV1 Change From Baseline at Each Individual Timepoint	tiotropium bromide	Tiotropium low dose QD|Tiotropium high dose QD|Placebo	Drug|Drug|Drug	asthma	Asthma	Parallel Assignment	Interventional	Treatment	Randomized	Efficacy and Safety of 2 Doses of Tiotropium Respimat® Compared to Placebo in Children With Moderate Persistent Asthma	3	Mean Difference (Net)	0.176	0.0001	Mixed Models Analysis	0.114	0.238	95	Standard Error of the Mean	0.032	All	403	Completed	Phase 3
NCT01634139	4399033	8058526	FEV1 Change From Baseline at Each Individual Timepoint	tiotropium bromide	Tiotropium low dose QD|Tiotropium high dose QD|Placebo	Drug|Drug|Drug	asthma	Asthma	Parallel Assignment	Interventional	Treatment	Randomized	Efficacy and Safety of 2 Doses of Tiotropium Respimat® Compared to Placebo in Children With Moderate Persistent Asthma	3	Median Difference (Net)	0.151	0.0001	Mixed Models Analysis	0.088	0.213	95	Standard Error of the Mean	0.032	All	403	Completed	Phase 3
NCT01634139	4399031	8058526	FEV1 Change From Baseline at Each Individual Timepoint	tiotropium bromide	Tiotropium low dose QD|Tiotropium high dose QD|Placebo	Drug|Drug|Drug	asthma	Asthma	Parallel Assignment	Interventional	Treatment	Randomized	Efficacy and Safety of 2 Doses of Tiotropium Respimat® Compared to Placebo in Children With Moderate Persistent Asthma	3	Mean Difference (Net)	0.147	0.0001	Mixed Models Analysis	0.084	0.21	95	Standard Error of the Mean	0.032	All	403	Completed	Phase 3
NCT01634139	4399028	8058526	FEV1 Change From Baseline at Each Individual Timepoint	tiotropium bromide	Tiotropium low dose QD|Tiotropium high dose QD|Placebo	Drug|Drug|Drug	asthma	Asthma	Parallel Assignment	Interventional	Treatment	Randomized	Efficacy and Safety of 2 Doses of Tiotropium Respimat® Compared to Placebo in Children With Moderate Persistent Asthma	3	Mean Difference (Net)	0.178	0.0001	Mixed Models Analysis	0.116	0.24	95	Standard Error of the Mean	0.032	All	403	Completed	Phase 3
NCT01634139	4399035	8058526	FEV1 Change From Baseline at Each Individual Timepoint	tiotropium bromide	Tiotropium low dose QD|Tiotropium high dose QD|Placebo	Drug|Drug|Drug	asthma	Asthma	Parallel Assignment	Interventional	Treatment	Randomized	Efficacy and Safety of 2 Doses of Tiotropium Respimat® Compared to Placebo in Children With Moderate Persistent Asthma	3	Mean Difference (Net)	0.118	0.001	Mixed Models Analysis	0.048	0.188	95	Standard Error of the Mean	0.036	All	403	Completed	Phase 3
NCT01634139	4399030	8058526	FEV1 Change From Baseline at Each Individual Timepoint	tiotropium bromide	Tiotropium low dose QD|Tiotropium high dose QD|Placebo	Drug|Drug|Drug	asthma	Asthma	Parallel Assignment	Interventional	Treatment	Randomized	Efficacy and Safety of 2 Doses of Tiotropium Respimat® Compared to Placebo in Children With Moderate Persistent Asthma	3	Median Difference (Net)	0.163	0.0001	Mixed Models Analysis	0.101	0.226	95	Standard Error of the Mean	0.032	All	403	Completed	Phase 3
NCT01634139	4399034	8058526	FEV1 Change From Baseline at Each Individual Timepoint	tiotropium bromide	Tiotropium low dose QD|Tiotropium high dose QD|Placebo	Drug|Drug|Drug	asthma	Asthma	Parallel Assignment	Interventional	Treatment	Randomized	Efficacy and Safety of 2 Doses of Tiotropium Respimat® Compared to Placebo in Children With Moderate Persistent Asthma	3	Median Difference (Net)	0.139	0.0001	Mixed Models Analysis	0.076	0.201	95	Standard Error of the Mean	0.032	All	403	Completed	Phase 3
NCT01634139	4399029	8058526	FEV1 Change From Baseline at Each Individual Timepoint	tiotropium bromide	Tiotropium low dose QD|Tiotropium high dose QD|Placebo	Drug|Drug|Drug	asthma	Asthma	Parallel Assignment	Interventional	Treatment	Randomized	Efficacy and Safety of 2 Doses of Tiotropium Respimat® Compared to Placebo in Children With Moderate Persistent Asthma	3	Mean Difference (Net)	0.168	0.0001	Mixed Models Analysis	0.106	0.231	95	Standard Error of the Mean	0.032	All	403	Completed	Phase 3
NCT01634139	4399032	8058526	FEV1 Change From Baseline at Each Individual Timepoint	tiotropium bromide	Tiotropium low dose QD|Tiotropium high dose QD|Placebo	Drug|Drug|Drug	asthma	Asthma	Parallel Assignment	Interventional	Treatment	Randomized	Efficacy and Safety of 2 Doses of Tiotropium Respimat® Compared to Placebo in Children With Moderate Persistent Asthma	3	Mean Difference (Net)	0.148	0.0001	Mixed Models Analysis	0.084	0.211	95	Standard Error of the Mean	0.032	All	403	Completed	Phase 3
NCT01634139	4399036	8058526	FEV1 Change From Baseline at Each Individual Timepoint	tiotropium bromide	Tiotropium low dose QD|Tiotropium high dose QD|Placebo	Drug|Drug|Drug	asthma	Asthma	Parallel Assignment	Interventional	Treatment	Randomized	Efficacy and Safety of 2 Doses of Tiotropium Respimat® Compared to Placebo in Children With Moderate Persistent Asthma	3	Mean Difference (Net)	0.116	0.0012	Mixed Models Analysis	0.046	0.186	95	Standard Error of the Mean	0.036	All	403	Completed	Phase 3
NCT01634139	4399038	8058527	FEV1 AUC (0-3h) Change From Baseline	tiotropium bromide	Tiotropium low dose QD|Tiotropium high dose QD|Placebo	Drug|Drug|Drug	asthma	Asthma	Parallel Assignment	Interventional	Treatment	Randomized	Efficacy and Safety of 2 Doses of Tiotropium Respimat® Compared to Placebo in Children With Moderate Persistent Asthma	3	Mean Difference (Net)	0.154	0.0001	Mixed Models Analysis	0.095	0.212	95	Standard Error of the Mean	0.03	All	403	Completed	Phase 3
NCT01634139	4399037	8058527	FEV1 AUC (0-3h) Change From Baseline	tiotropium bromide	Tiotropium low dose QD|Tiotropium high dose QD|Placebo	Drug|Drug|Drug	asthma	Asthma	Parallel Assignment	Interventional	Treatment	Randomized	Efficacy and Safety of 2 Doses of Tiotropium Respimat® Compared to Placebo in Children With Moderate Persistent Asthma	3	Mean Difference (Net)	0.157	0.0001	Mixed Models Analysis	0.098	0.215	95	Standard Error of the Mean	0.03	All	403	Completed	Phase 3
NCT01634139	4399040	8058528	FEV1 Peak (0-3h) at Week 48 Change From Baseline	tiotropium bromide	Tiotropium low dose QD|Tiotropium high dose QD|Placebo	Drug|Drug|Drug	asthma	Asthma	Parallel Assignment	Interventional	Treatment	Randomized	Efficacy and Safety of 2 Doses of Tiotropium Respimat® Compared to Placebo in Children With Moderate Persistent Asthma	3	Mean Difference (Net)	0.124	0.0001	Mixed Models Analysis	0.062	0.185	95	Standard Error of the Mean	0.031	All	403	Completed	Phase 3
NCT01634139	4399039	8058528	FEV1 Peak (0-3h) at Week 48 Change From Baseline	tiotropium bromide	Tiotropium low dose QD|Tiotropium high dose QD|Placebo	Drug|Drug|Drug	asthma	Asthma	Parallel Assignment	Interventional	Treatment	Randomized	Efficacy and Safety of 2 Doses of Tiotropium Respimat® Compared to Placebo in Children With Moderate Persistent Asthma	3	Mean Difference (Net)	0.127	0.0001	Mixed Models Analysis	0.065	0.188	95	Standard Error of the Mean	0.031	All	403	Completed	Phase 3
NCT01634139	4399044	8058529	Trough FEV1 Change From Baseline	tiotropium bromide	Tiotropium low dose QD|Tiotropium high dose QD|Placebo	Drug|Drug|Drug	asthma	Asthma	Parallel Assignment	Interventional	Treatment	Randomized	Efficacy and Safety of 2 Doses of Tiotropium Respimat® Compared to Placebo in Children With Moderate Persistent Asthma	3	Mean Difference (Net)	0.116	0.0012	Mixed Models Analysis	0.046	0.186	95	Standard Error of the Mean	0.036	All	403	Completed	Phase 3
NCT01634139	4399041	8058529	Trough FEV1 Change From Baseline	tiotropium bromide	Tiotropium low dose QD|Tiotropium high dose QD|Placebo	Drug|Drug|Drug	asthma	Asthma	Parallel Assignment	Interventional	Treatment	Randomized	Efficacy and Safety of 2 Doses of Tiotropium Respimat® Compared to Placebo in Children With Moderate Persistent Asthma	3	Median Difference (Net)	0.099	0.0059	Mixed Models Analysis	0.029	0.17	95	Standard Error of the Mean	0.036	All	403	Completed	Phase 3
NCT01634139	4399042	8058529	Trough FEV1 Change From Baseline	tiotropium bromide	Tiotropium low dose QD|Tiotropium high dose QD|Placebo	Drug|Drug|Drug	asthma	Asthma	Parallel Assignment	Interventional	Treatment	Randomized	Efficacy and Safety of 2 Doses of Tiotropium Respimat® Compared to Placebo in Children With Moderate Persistent Asthma	3	Mean Difference (Net)	0.071	0.0477	Mixed Models Analysis	0.001	0.142	95	Standard Error of the Mean	0.036	All	403	Completed	Phase 3
NCT01634139	4399043	8058529	Trough FEV1 Change From Baseline	tiotropium bromide	Tiotropium low dose QD|Tiotropium high dose QD|Placebo	Drug|Drug|Drug	asthma	Asthma	Parallel Assignment	Interventional	Treatment	Randomized	Efficacy and Safety of 2 Doses of Tiotropium Respimat® Compared to Placebo in Children With Moderate Persistent Asthma	3	Mean Difference (Net)	0.118	0.001	Mixed Models Analysis	0.048	0.188	95	Standard Error of the Mean	0.036	All	403	Completed	Phase 3
NCT01634139	4399045	8058530	FEV1 Peak (0-3h) Change From Baseline	tiotropium bromide	Tiotropium low dose QD|Tiotropium high dose QD|Placebo	Drug|Drug|Drug	asthma	Asthma	Parallel Assignment	Interventional	Treatment	Randomized	Efficacy and Safety of 2 Doses of Tiotropium Respimat® Compared to Placebo in Children With Moderate Persistent Asthma	3	Mean Difference (Net)	0.164	0.0001	Mixed Models Analysis	0.103	0.255	95	Standard Error of the Mean	0.031	All	403	Completed	Phase 3
NCT01634139	4399046	8058530	FEV1 Peak (0-3h) Change From Baseline	tiotropium bromide	Tiotropium low dose QD|Tiotropium high dose QD|Placebo	Drug|Drug|Drug	asthma	Asthma	Parallel Assignment	Interventional	Treatment	Randomized	Efficacy and Safety of 2 Doses of Tiotropium Respimat® Compared to Placebo in Children With Moderate Persistent Asthma	3	Mean Difference (Net)	0.17	0.0001	Mixed Models Analysis	0.108	0.231	95	Standard Error of the Mean	0.031	All	403	Completed	Phase 3
NCT01634152	4398884	8058475	Change From Baseline in Asthma Symptom-free Days	tiotropium bromide	Placebo|Tiotropium low dose mcg|Tiotropium high dose	Drug|Drug|Drug	asthma	Asthma	Parallel Assignment	Interventional	Treatment	Randomized	Efficacy and Safety of 2 Doses of Tiotropium Respimat® Compared to Placebo in Children With Severe Persistent Asthma	3	Mean Difference (Net)	-0.017	0.6748	Mixed Models Analysis	-0.097	0.063	95	Standard Error of the Mean	0.041	All	401	Completed	Phase 3
NCT01634152	4398883	8058475	Change From Baseline in Asthma Symptom-free Days	tiotropium bromide	Placebo|Tiotropium low dose mcg|Tiotropium high dose	Drug|Drug|Drug	asthma	Asthma	Parallel Assignment	Interventional	Treatment	Randomized	Efficacy and Safety of 2 Doses of Tiotropium Respimat® Compared to Placebo in Children With Severe Persistent Asthma	3	Mean Difference (Net)	0.025	0.5497	Mixed Models Analysis	-0.056	0.105	95	Standard Error of the Mean	0.041	All	401	Completed	Phase 3
NCT01634152	4398885	8058476	Change From Baseline in Daytime Experiences of Wheeze or Cough	tiotropium bromide	Placebo|Tiotropium low dose mcg|Tiotropium high dose	Drug|Drug|Drug	asthma	Asthma	Parallel Assignment	Interventional	Treatment	Randomized	Efficacy and Safety of 2 Doses of Tiotropium Respimat® Compared to Placebo in Children With Severe Persistent Asthma	3	Mean Difference (Net)	-0.071	0.236	Mixed Models Analysis	-0.189	0.047	95	Standard Error of the Mean	0.06	All	401	Completed	Phase 3
NCT01634152	4398886	8058476	Change From Baseline in Daytime Experiences of Wheeze or Cough	tiotropium bromide	Placebo|Tiotropium low dose mcg|Tiotropium high dose	Drug|Drug|Drug	asthma	Asthma	Parallel Assignment	Interventional	Treatment	Randomized	Efficacy and Safety of 2 Doses of Tiotropium Respimat® Compared to Placebo in Children With Severe Persistent Asthma	3	Mean Difference (Net)	-0.015	0.8055	Mixed Models Analysis	-0.131	0.102	95	Standard Error of the Mean	0.059	All	401	Completed	Phase 3
NCT01634152	4398887	8058477	Change From Baseline in Daytime Experiences of Shortness of Breath	tiotropium bromide	Placebo|Tiotropium low dose mcg|Tiotropium high dose	Drug|Drug|Drug	asthma	Asthma	Parallel Assignment	Interventional	Treatment	Randomized	Efficacy and Safety of 2 Doses of Tiotropium Respimat® Compared to Placebo in Children With Severe Persistent Asthma	3	Mean Difference (Net)	-0.083	0.1108	Mixed Models Analysis	-0.185	0.019	95	Standard Error of the Mean	0.052	All	401	Completed	Phase 3
NCT01634152	4398888	8058477	Change From Baseline in Daytime Experiences of Shortness of Breath	tiotropium bromide	Placebo|Tiotropium low dose mcg|Tiotropium high dose	Drug|Drug|Drug	asthma	Asthma	Parallel Assignment	Interventional	Treatment	Randomized	Efficacy and Safety of 2 Doses of Tiotropium Respimat® Compared to Placebo in Children With Severe Persistent Asthma	3	Mean Difference (Net)	0.016	0.7498	Mixed Models Analysis	-0.084	0.117	95	Standard Error of the Mean	0.051	All	401	Completed	Phase 3
NCT01634152	4398890	8058478	Change From Baseline in Daytime Activity Limitations	tiotropium bromide	Placebo|Tiotropium low dose mcg|Tiotropium high dose	Drug|Drug|Drug	asthma	Asthma	Parallel Assignment	Interventional	Treatment	Randomized	Efficacy and Safety of 2 Doses of Tiotropium Respimat® Compared to Placebo in Children With Severe Persistent Asthma	3	Mean Difference (Net)	0.007	0.8884	Mixed Models Analysis	-0.092	0.106	95	Standard Error of the Mean	0.05	All	401	Completed	Phase 3
NCT01634152	4398889	8058478	Change From Baseline in Daytime Activity Limitations	tiotropium bromide	Placebo|Tiotropium low dose mcg|Tiotropium high dose	Drug|Drug|Drug	asthma	Asthma	Parallel Assignment	Interventional	Treatment	Randomized	Efficacy and Safety of 2 Doses of Tiotropium Respimat® Compared to Placebo in Children With Severe Persistent Asthma	3	Mean Difference (Net)	-0.012	0.8115	Mixed Models Analysis	-0.112	0.088	95	Standard Error of the Mean	0.051	All	401	Completed	Phase 3
NCT01634152	4398892	8058479	Change From Baseline in Daytime Asthma Symptoms	tiotropium bromide	Placebo|Tiotropium low dose mcg|Tiotropium high dose	Drug|Drug|Drug	asthma	Asthma	Parallel Assignment	Interventional	Treatment	Randomized	Efficacy and Safety of 2 Doses of Tiotropium Respimat® Compared to Placebo in Children With Severe Persistent Asthma	3	Mean Difference (Net)	-0.036	0.4864	Mixed Models Analysis	-0.139	0.066	95	Standard Error of the Mean	0.052	All	401	Completed	Phase 3
NCT01634152	4398891	8058479	Change From Baseline in Daytime Asthma Symptoms	tiotropium bromide	Placebo|Tiotropium low dose mcg|Tiotropium high dose	Drug|Drug|Drug	asthma	Asthma	Parallel Assignment	Interventional	Treatment	Randomized	Efficacy and Safety of 2 Doses of Tiotropium Respimat® Compared to Placebo in Children With Severe Persistent Asthma	3	Mean Difference (Net)	-0.013	0.7991	Mixed Models Analysis	-0.117	0.09	95	Standard Error of the Mean	0.053	All	401	Completed	Phase 3
NCT01634152	4398894	8058480	Change From Baseline in Morning Asthma Symptoms	tiotropium bromide	Placebo|Tiotropium low dose mcg|Tiotropium high dose	Drug|Drug|Drug	asthma	Asthma	Parallel Assignment	Interventional	Treatment	Randomized	Efficacy and Safety of 2 Doses of Tiotropium Respimat® Compared to Placebo in Children With Severe Persistent Asthma	3	Mean Difference (Net)	-0.006	0.9043	Mixed Models Analysis	-0.103	0.091	95	Standard Error of the Mean	0.049	All	401	Completed	Phase 3
NCT01634152	4398893	8058480	Change From Baseline in Morning Asthma Symptoms	tiotropium bromide	Placebo|Tiotropium low dose mcg|Tiotropium high dose	Drug|Drug|Drug	asthma	Asthma	Parallel Assignment	Interventional	Treatment	Randomized	Efficacy and Safety of 2 Doses of Tiotropium Respimat® Compared to Placebo in Children With Severe Persistent Asthma	3	Mean Difference (Net)	-0.015	0.7708	Mixed Models Analysis	-0.112	0.083	95	Standard Error of the Mean	0.05	All	401	Completed	Phase 3
NCT01634152	4398895	8058481	Change From Baseline in Nighttime Awakenings	tiotropium bromide	Placebo|Tiotropium low dose mcg|Tiotropium high dose	Drug|Drug|Drug	asthma	Asthma	Parallel Assignment	Interventional	Treatment	Randomized	Efficacy and Safety of 2 Doses of Tiotropium Respimat® Compared to Placebo in Children With Severe Persistent Asthma	3	Mean Difference (Net)	0.007	0.873	Mixed Models Analysis	-0.077	0.09	95	Standard Error of the Mean	0.043	All	401	Completed	Phase 3
NCT01634152	4398896	8058481	Change From Baseline in Nighttime Awakenings	tiotropium bromide	Placebo|Tiotropium low dose mcg|Tiotropium high dose	Drug|Drug|Drug	asthma	Asthma	Parallel Assignment	Interventional	Treatment	Randomized	Efficacy and Safety of 2 Doses of Tiotropium Respimat® Compared to Placebo in Children With Severe Persistent Asthma	3	Mean Difference (Net)	-0.001	0.9869	Mixed Models Analysis	-0.083	0.082	95	Standard Error of the Mean	0.042	All	401	Completed	Phase 3
NCT01634152	4398898	8058482	FEV1 p.m. Change From Baseline	tiotropium bromide	Placebo|Tiotropium low dose mcg|Tiotropium high dose	Drug|Drug|Drug	asthma	Asthma	Parallel Assignment	Interventional	Treatment	Randomized	Efficacy and Safety of 2 Doses of Tiotropium Respimat® Compared to Placebo in Children With Severe Persistent Asthma	3	Mean Difference (Net)	-0.051	0.2064	Mixed Models Analysis	-0.131	0.028	95	Standard Error of the Mean	0.041	All	401	Completed	Phase 3
NCT01634152	4398897	8058482	FEV1 p.m. Change From Baseline	tiotropium bromide	Placebo|Tiotropium low dose mcg|Tiotropium high dose	Drug|Drug|Drug	asthma	Asthma	Parallel Assignment	Interventional	Treatment	Randomized	Efficacy and Safety of 2 Doses of Tiotropium Respimat® Compared to Placebo in Children With Severe Persistent Asthma	3	Mean Difference (Net)	-0.061	0.141	Mixed Models Analysis	-0.142	0.02	95	Standard Error of the Mean	0.041	All	401	Completed	Phase 3
NCT01634152	4398899	8058483	FEV1 a.m. Change From Baseline	tiotropium bromide	Placebo|Tiotropium low dose mcg|Tiotropium high dose	Drug|Drug|Drug	asthma	Asthma	Parallel Assignment	Interventional	Treatment	Randomized	Efficacy and Safety of 2 Doses of Tiotropium Respimat® Compared to Placebo in Children With Severe Persistent Asthma	3	Mean Difference (Net)	-0.049	0.2032	Mixed Models Analysis	-0.125	0.027	95	Standard Error of the Mean	0.039	All	401	Completed	Phase 3
NCT01634152	4398900	8058483	FEV1 a.m. Change From Baseline	tiotropium bromide	Placebo|Tiotropium low dose mcg|Tiotropium high dose	Drug|Drug|Drug	asthma	Asthma	Parallel Assignment	Interventional	Treatment	Randomized	Efficacy and Safety of 2 Doses of Tiotropium Respimat® Compared to Placebo in Children With Severe Persistent Asthma	3	Mean Difference (Net)	-0.032	0.4066	Mixed Models Analysis	-0.107	0.043	95	Standard Error of the Mean	0.038	All	401	Completed	Phase 3
NCT01634152	4398902	8058484	Peak Expiratory Flow (PEF) Variability Change From Baseline	tiotropium bromide	Placebo|Tiotropium low dose mcg|Tiotropium high dose	Drug|Drug|Drug	asthma	Asthma	Parallel Assignment	Interventional	Treatment	Randomized	Efficacy and Safety of 2 Doses of Tiotropium Respimat® Compared to Placebo in Children With Severe Persistent Asthma	3	Mean Difference (Net)	-0.95	0.3542	Mixed Models Analysis	-2.959	1.06	95	Standard Error of the Mean	1.025	All	401	Completed	Phase 3
NCT01634152	4398901	8058484	Peak Expiratory Flow (PEF) Variability Change From Baseline	tiotropium bromide	Placebo|Tiotropium low dose mcg|Tiotropium high dose	Drug|Drug|Drug	asthma	Asthma	Parallel Assignment	Interventional	Treatment	Randomized	Efficacy and Safety of 2 Doses of Tiotropium Respimat® Compared to Placebo in Children With Severe Persistent Asthma	3	Mean Difference (Net)	-0.502	0.6298	Mixed Models Analysis	-2.545	1.541	95	Standard Error of the Mean	1.042	All	401	Completed	Phase 3
NCT01634152	4398903	8058485	Peak Expiratory Flow (PEF) p.m. Change From Baseline	tiotropium bromide	Placebo|Tiotropium low dose mcg|Tiotropium high dose	Drug|Drug|Drug	asthma	Asthma	Parallel Assignment	Interventional	Treatment	Randomized	Efficacy and Safety of 2 Doses of Tiotropium Respimat® Compared to Placebo in Children With Severe Persistent Asthma	3	Mean Difference (Net)	-4.107	0.399	Mixed Models Analysis	-13.658	5.444	95	Standard Error of the Mean	4.867	All	401	Completed	Phase 3
NCT01634152	4398904	8058485	Peak Expiratory Flow (PEF) p.m. Change From Baseline	tiotropium bromide	Placebo|Tiotropium low dose mcg|Tiotropium high dose	Drug|Drug|Drug	asthma	Asthma	Parallel Assignment	Interventional	Treatment	Randomized	Efficacy and Safety of 2 Doses of Tiotropium Respimat® Compared to Placebo in Children With Severe Persistent Asthma	3	Mean Difference (Net)	0.567	0.9061	Mixed Models Analysis	-8.866	10.001	95	Standard Error of the Mean	4.807	All	401	Completed	Phase 3
NCT01634152	4398906	8058486	Peak Expiratory Flow (PEF) a.m. Change From Baseline	tiotropium bromide	Placebo|Tiotropium low dose mcg|Tiotropium high dose	Drug|Drug|Drug	asthma	Asthma	Parallel Assignment	Interventional	Treatment	Randomized	Efficacy and Safety of 2 Doses of Tiotropium Respimat® Compared to Placebo in Children With Severe Persistent Asthma	3	Mean Difference (Net)	4.776	0.3083	Mixed Models Analysis	-4.419	13.97	95	Standard Error of the Mean	4.686	All	401	Completed	Phase 3
NCT01634152	4398905	8058486	Peak Expiratory Flow (PEF) a.m. Change From Baseline	tiotropium bromide	Placebo|Tiotropium low dose mcg|Tiotropium high dose	Drug|Drug|Drug	asthma	Asthma	Parallel Assignment	Interventional	Treatment	Randomized	Efficacy and Safety of 2 Doses of Tiotropium Respimat® Compared to Placebo in Children With Severe Persistent Asthma	3	Mean Difference (Net)	4.743	0.3179	Mixed Models Analysis	-4.571	14.057	95	Standard Error of the Mean	4.747	All	401	Completed	Phase 3
NCT01634152	4398907	8058487	Use of PRN Rescue Medication During the Night-time	tiotropium bromide	Placebo|Tiotropium low dose mcg|Tiotropium high dose	Drug|Drug|Drug	asthma	Asthma	Parallel Assignment	Interventional	Treatment	Randomized	Efficacy and Safety of 2 Doses of Tiotropium Respimat® Compared to Placebo in Children With Severe Persistent Asthma	3	Mean Difference (Net)	-0.026	0.7034	Mixed Models Analysis	-0.158	0.107	95	Standard Error of the Mean	0.067	All	401	Completed	Phase 3
NCT01634152	4398908	8058487	Use of PRN Rescue Medication During the Night-time	tiotropium bromide	Placebo|Tiotropium low dose mcg|Tiotropium high dose	Drug|Drug|Drug	asthma	Asthma	Parallel Assignment	Interventional	Treatment	Randomized	Efficacy and Safety of 2 Doses of Tiotropium Respimat® Compared to Placebo in Children With Severe Persistent Asthma	3	Mean Difference (Net)	0.035	0.6029	Mixed Models Analysis	-0.096	0.165	95	Standard Error of the Mean	0.067	All	401	Completed	Phase 3
NCT01634152	4398910	8058488	Use of PRN Rescue Medication During the Daytime	tiotropium bromide	Placebo|Tiotropium low dose mcg|Tiotropium high dose	Drug|Drug|Drug	asthma	Asthma	Parallel Assignment	Interventional	Treatment	Randomized	Efficacy and Safety of 2 Doses of Tiotropium Respimat® Compared to Placebo in Children With Severe Persistent Asthma	3	Mean Difference (Net)	-0.015	0.8361	Mixed Models Analysis	-0.16	0.129	95	Standard Error of the Mean	0.074	All	401	Completed	Phase 3
NCT01634152	4398909	8058488	Use of PRN Rescue Medication During the Daytime	tiotropium bromide	Placebo|Tiotropium low dose mcg|Tiotropium high dose	Drug|Drug|Drug	asthma	Asthma	Parallel Assignment	Interventional	Treatment	Randomized	Efficacy and Safety of 2 Doses of Tiotropium Respimat® Compared to Placebo in Children With Severe Persistent Asthma	3	Mean Difference (Net)	-0.087	0.2461	Mixed Models Analysis	-0.233	0.06	95	Standard Error of the Mean	0.075	All	401	Completed	Phase 3
NCT01634152	4398911	8058489	Use of PRN Rescue Medication Per Day	tiotropium bromide	Placebo|Tiotropium low dose mcg|Tiotropium high dose	Drug|Drug|Drug	asthma	Asthma	Parallel Assignment	Interventional	Treatment	Randomized	Efficacy and Safety of 2 Doses of Tiotropium Respimat® Compared to Placebo in Children With Severe Persistent Asthma	3	Mean Difference (Net)	-0.089	0.4789	Mixed Models Analysis	-0.336	0.158	95	Standard Error of the Mean	0.126	All	401	Completed	Phase 3
NCT01634152	4398912	8058489	Use of PRN Rescue Medication Per Day	tiotropium bromide	Placebo|Tiotropium low dose mcg|Tiotropium high dose	Drug|Drug|Drug	asthma	Asthma	Parallel Assignment	Interventional	Treatment	Randomized	Efficacy and Safety of 2 Doses of Tiotropium Respimat® Compared to Placebo in Children With Severe Persistent Asthma	3	Mean Difference (Net)	0.017	0.8916	Mixed Models Analysis	-0.227	0.261	95	Standard Error of the Mean	0.124	All	401	Completed	Phase 3
NCT01634152	4398913	8058491	Control of Asthma as Assessed by ACQ-IA Total Score	tiotropium bromide	Placebo|Tiotropium low dose mcg|Tiotropium high dose	Drug|Drug|Drug	asthma	Asthma	Parallel Assignment	Interventional	Treatment	Randomized	Efficacy and Safety of 2 Doses of Tiotropium Respimat® Compared to Placebo in Children With Severe Persistent Asthma	3	Mean Difference (Net)	-0.079	0.3166	Mixed Models Analysis	-0.233	0.076	95	Standard Error of the Mean	0.079	All	401	Completed	Phase 3
NCT01634152	4398914	8058491	Control of Asthma as Assessed by ACQ-IA Total Score	tiotropium bromide	Placebo|Tiotropium low dose mcg|Tiotropium high dose	Drug|Drug|Drug	asthma	Asthma	Parallel Assignment	Interventional	Treatment	Randomized	Efficacy and Safety of 2 Doses of Tiotropium Respimat® Compared to Placebo in Children With Severe Persistent Asthma	3	Mean Difference (Net)	0.02	0.798	Mixed Models Analysis	-0.133	0.173	95	Standard Error of the Mean	0.078	All	401	Completed	Phase 3
NCT01634152	4398916	8058494	FVC AUC (0-3h) Change From Baseline	tiotropium bromide	Placebo|Tiotropium low dose mcg|Tiotropium high dose	Drug|Drug|Drug	asthma	Asthma	Parallel Assignment	Interventional	Treatment	Randomized	Efficacy and Safety of 2 Doses of Tiotropium Respimat® Compared to Placebo in Children With Severe Persistent Asthma	3	Mean Difference (Net)	-0.041	0.2008	Mixed Models Analysis	-0.103	0.022	95	Standard Error of the Mean	0.032	All	401	Completed	Phase 3
NCT01634152	4398915	8058494	FVC AUC (0-3h) Change From Baseline	tiotropium bromide	Placebo|Tiotropium low dose mcg|Tiotropium high dose	Drug|Drug|Drug	asthma	Asthma	Parallel Assignment	Interventional	Treatment	Randomized	Efficacy and Safety of 2 Doses of Tiotropium Respimat® Compared to Placebo in Children With Severe Persistent Asthma	3	Mean Difference (Net)	0.037	0.2545	Mixed Models Analysis	-0.026	0.1	95	Standard Error of the Mean	0.032	All	401	Completed	Phase 3
NCT01634152	4398918	8058495	FEV1 AUC (0-3h) Change From Baseline	tiotropium bromide	Placebo|Tiotropium low dose mcg|Tiotropium high dose	Drug|Drug|Drug	asthma	Asthma	Parallel Assignment	Interventional	Treatment	Randomized	Efficacy and Safety of 2 Doses of Tiotropium Respimat® Compared to Placebo in Children With Severe Persistent Asthma	3	Mean Difference (Net)	0.031	0.2907	Mixed Models Analysis	-0.026	0.088	95	Standard Error of the Mean	0.029	All	401	Completed	Phase 3
NCT01634152	4398917	8058495	FEV1 AUC (0-3h) Change From Baseline	tiotropium bromide	Placebo|Tiotropium low dose mcg|Tiotropium high dose	Drug|Drug|Drug	asthma	Asthma	Parallel Assignment	Interventional	Treatment	Randomized	Efficacy and Safety of 2 Doses of Tiotropium Respimat® Compared to Placebo in Children With Severe Persistent Asthma	3	Mean Difference (Net)	0.126	0.0001	Mixed Models Analysis	0.068	0.184	95	Standard Error of the Mean	0.03	All	401	Completed	Phase 3
NCT01634152	4398919	8058496	Trough FVC Change From Baseline	tiotropium bromide	Placebo|Tiotropium low dose mcg|Tiotropium high dose	Drug|Drug|Drug	asthma	Asthma	Parallel Assignment	Interventional	Treatment	Randomized	Efficacy and Safety of 2 Doses of Tiotropium Respimat® Compared to Placebo in Children With Severe Persistent Asthma	3	Mean Difference (Net)	0.009	0.8194	Mixed Models Analysis	-0.066	0.083	95	Standard Error of the Mean	0.038	All	401	Completed	Phase 3
NCT01634152	4398920	8058496	Trough FVC Change From Baseline	tiotropium bromide	Placebo|Tiotropium low dose mcg|Tiotropium high dose	Drug|Drug|Drug	asthma	Asthma	Parallel Assignment	Interventional	Treatment	Randomized	Efficacy and Safety of 2 Doses of Tiotropium Respimat® Compared to Placebo in Children With Severe Persistent Asthma	3	Mean Difference (Net)	-0.048	0.203	Mixed Models Analysis	-0.121	0.026	95	Standard Error of the Mean	0.037	All	401	Completed	Phase 3
NCT01634152	4398921	8058497	FVC Peak(0-3h) Change From Baseline	tiotropium bromide	Placebo|Tiotropium low dose mcg|Tiotropium high dose	Drug|Drug|Drug	asthma	Asthma	Parallel Assignment	Interventional	Treatment	Randomized	Efficacy and Safety of 2 Doses of Tiotropium Respimat® Compared to Placebo in Children With Severe Persistent Asthma	3	Mean Difference (Net)	0.03	0.3998	Mixed Models Analysis	-0.04	0.101	95	Standard Error of the Mean	0.036	All	401	Completed	Phase 3
NCT01634152	4398922	8058497	FVC Peak(0-3h) Change From Baseline	tiotropium bromide	Placebo|Tiotropium low dose mcg|Tiotropium high dose	Drug|Drug|Drug	asthma	Asthma	Parallel Assignment	Interventional	Treatment	Randomized	Efficacy and Safety of 2 Doses of Tiotropium Respimat® Compared to Placebo in Children With Severe Persistent Asthma	3	Mean Difference (Net)	-0.043	0.2277	Mixed Models Analysis	-0.113	0.027	95	Standard Error of the Mean	0.036	All	401	Completed	Phase 3
NCT01634152	4398923	8058498	Trough FEV1 Change From Baseline	tiotropium bromide	Placebo|Tiotropium low dose mcg|Tiotropium high dose	Drug|Drug|Drug	asthma	Asthma	Parallel Assignment	Interventional	Treatment	Randomized	Efficacy and Safety of 2 Doses of Tiotropium Respimat® Compared to Placebo in Children With Severe Persistent Asthma	3	Mean Difference (Net)	0.087	0.0117	Mixed Models Analysis	0.019	0.154	95	Standard Error of the Mean	0.034	All	401	Completed	Phase 3
NCT01634152	4398924	8058498	Trough FEV1 Change From Baseline	tiotropium bromide	Placebo|Tiotropium low dose mcg|Tiotropium high dose	Drug|Drug|Drug	asthma	Asthma	Parallel Assignment	Interventional	Treatment	Randomized	Efficacy and Safety of 2 Doses of Tiotropium Respimat® Compared to Placebo in Children With Severe Persistent Asthma	3	Mean Difference (Net)	0.018	0.5898	Mixed Models Analysis	-0.048	0.085	95	Standard Error of the Mean	0.034	All	401	Completed	Phase 3
NCT01634152	4398926	8058499	FEV1 Peak(0-3h) Change From Baseline	tiotropium bromide	Placebo|Tiotropium low dose mcg|Tiotropium high dose	Drug|Drug|Drug	asthma	Asthma	Parallel Assignment	Interventional	Treatment	Randomized	Efficacy and Safety of 2 Doses of Tiotropium Respimat® Compared to Placebo in Children With Severe Persistent Asthma	3	Mean Difference (Net)	0.035	0.2724	Mixed Models Analysis	-0.028	0.099	95	Standard Error of the Mean	0.032	All	401	Completed	Phase 3
NCT01634152	4398925	8058499	FEV1 Peak(0-3h) Change From Baseline	tiotropium bromide	Placebo|Tiotropium low dose mcg|Tiotropium high dose	Drug|Drug|Drug	asthma	Asthma	Parallel Assignment	Interventional	Treatment	Randomized	Efficacy and Safety of 2 Doses of Tiotropium Respimat® Compared to Placebo in Children With Severe Persistent Asthma	3	Mean Difference (Net)	0.139	0.0001	Mixed Models Analysis	0.075	0.203	95	Standard Error of the Mean	0.033	All	401	Completed	Phase 3
NCT01634178	4398879	8058464	Area Under the Plasma Concentration-time Curve From Time Zero Extrapolated to Infinity (AUC0-∞) of Apremilast	apremilast	Apremilast	Drug	NA	Healthy Volunteer	Crossover Assignment	Interventional	Treatment	Randomized	Effect of Food on the Pharmacokinetics of Apremilast (CC-10004) in Healthy Adults	2	Ratio of Geometric Least Squares Means	112	NA		108.9	115.1	90		NA	All	46	Completed	Phase 1
NCT01634178	4398880	8058465	Area Under the Plasma Concentration-time Curve From Time Zero to Time of Last Quantifiable Concentration (AUC0-t) of Apremilast	apremilast	Apremilast	Drug	NA	Healthy Volunteer	Crossover Assignment	Interventional	Treatment	Randomized	Effect of Food on the Pharmacokinetics of Apremilast (CC-10004) in Healthy Adults	2	Ratio of Geometric LS Means	112.4	NA		109.3	115.6	90		NA	All	46	Completed	Phase 1
NCT01634178	4398881	8058466	Time to Maximum Observed Plasma Concentration (Tmax) of Apremilast	apremilast	Apremilast	Drug	NA	Healthy Volunteer	Crossover Assignment	Interventional	Treatment	Randomized	Effect of Food on the Pharmacokinetics of Apremilast (CC-10004) in Healthy Adults	2	Median Difference	0.75	0.0077	Wilcoxon signed-rank test	0.25	1.25	90		NA	All	46	Completed	Phase 1
NCT01634178	4398882	8058468	Maximum Observed Plasma Concentration (Cmax) of Apremilast	apremilast	Apremilast	Drug	NA	Healthy Volunteer	Crossover Assignment	Interventional	Treatment	Randomized	Effect of Food on the Pharmacokinetics of Apremilast (CC-10004) in Healthy Adults	2	Ratio of Geometric Least Squares Means	98.3	NA		90.7	106.6	90		NA	All	46	Completed	Phase 1
NCT01634854	4398865	8058367	Time From Induction to Vaginal Delivery	misoprostol|oxytocin	Vaginal Misoprostol|Intravenous Oxytocin	Drug|Drug	NA	Induction of Labor in Multiparous Women	Parallel Assignment	Interventional	Treatment	Randomized	A Study Comparing Vaginal Misoprostol and Intravenous Oxytocin for Induction of Labor	2		NA	0.11	Wilcoxon (Mann-Whitney)					NA	Female	130	Completed	N/A
NCT01635062	4398862	8058358	Change in Urine Protein After Calcitriol/Placebo Therapy	dihydroxycholecalciferols|calcitriol	Calcitriol|Placebo	Drug|Drug	NA	Obesity|Type 2 Diabetes	Parallel Assignment	Interventional	Prevention	Randomized	The VALIDATE-D Study	2	Mean Difference (Final Values)	13	0.8	ANOVA					NA	All	41	Completed	N/A
NCT01635062	4398863	8058359	Change in Renal Plasma Flow After Calcitriol/Placebo Therapy	dihydroxycholecalciferols|calcitriol	Calcitriol|Placebo	Drug|Drug	NA	Obesity|Type 2 Diabetes	Parallel Assignment	Interventional	Prevention	Randomized	The VALIDATE-D Study	2	Mean Difference (Final Values)	15.8	0.89	ANOVA					NA	All	41	Completed	N/A
NCT01635062	4398864	8058360	The Change in Circulating RAS Activity After Calcitriol/Placebo Therapy	dihydroxycholecalciferols|calcitriol	Calcitriol|Placebo	Drug|Drug	NA	Obesity|Type 2 Diabetes	Parallel Assignment	Interventional	Prevention	Randomized	The VALIDATE-D Study	2	Median Difference (Final Values)	1.3	0.69	ANOVA					NA	All	41	Completed	N/A
NCT01635101	4398861	8058357	Total Rescue Opioid Consumption	acetaminophen	IV Acetaminophen|IV Control	Drug|Drug	acute pain	Acute Pain	Parallel Assignment	Interventional	Treatment	Randomized	A Multi-Center Study of the Efficacy, Pharmacokinetics (PK) and Pharmacodynamics (PD) of IV Acetaminophen for the Treatment of Acute Pain in Pediatric Patients	3	LS Mean Difference	-11.8	0.736	ANOVA	-91	67.3	97.5		NA	All	197	Completed	Phase 3
NCT01635101	4398860	8058357	Total Rescue Opioid Consumption	acetaminophen	IV Acetaminophen|IV Control	Drug|Drug	acute pain	Acute Pain	Parallel Assignment	Interventional	Treatment	Randomized	A Multi-Center Study of the Efficacy, Pharmacokinetics (PK) and Pharmacodynamics (PD) of IV Acetaminophen for the Treatment of Acute Pain in Pediatric Patients	3	LS Mean Difference	1.4	0.967	ANOVA	-75.9	78.7	97.5		NA	All	197	Completed	Phase 3
NCT01635218	4398851	8058344	Remission Rates at 6 Weeks	fluoxetine	Individualized homeopathic treatment|Fluoxetine|Placebo	Drug|Drug|Drug	depressive disorder|depression	Menopausal and Postmenopausal Disorders|Moderate Depression	Parallel Assignment	Interventional	Treatment	Randomized	Homeopathic Treatment for Depression in Peri- and Postmenopausal Women	3	Odds Ratio (OR)	0.26	0.1	Chi-squared	0.05	1.32	95		NA	Female	133	Completed	Phase 2
NCT01635218	4398850	8058344	Remission Rates at 6 Weeks	fluoxetine	Individualized homeopathic treatment|Fluoxetine|Placebo	Drug|Drug|Drug	depressive disorder|depression	Menopausal and Postmenopausal Disorders|Moderate Depression	Parallel Assignment	Interventional	Treatment	Randomized	Homeopathic Treatment for Depression in Peri- and Postmenopausal Women	3	Odds Ratio (OR)	0.27	0.11	Chi-squared	0.05	1.39	95		NA	Female	133	Completed	Phase 2
NCT01635218	4398852	8058345	Change From Baseline in Greene´s Scale at 6 Weeks.	fluoxetine	Individualized homeopathic treatment|Fluoxetine|Placebo	Drug|Drug|Drug	depressive disorder|depression	Menopausal and Postmenopausal Disorders|Moderate Depression	Parallel Assignment	Interventional	Treatment	Randomized	Homeopathic Treatment for Depression in Peri- and Postmenopausal Women	3	Mean Difference (Final Values)	3.6	0.424	ANOVA	-2.33	9.6	95	Standard Error of the Mean	2.37	Female	133	Completed	Phase 2
NCT01635218	4398853	8058345	Change From Baseline in Greene´s Scale at 6 Weeks.	fluoxetine	Individualized homeopathic treatment|Fluoxetine|Placebo	Drug|Drug|Drug	depressive disorder|depression	Menopausal and Postmenopausal Disorders|Moderate Depression	Parallel Assignment	Interventional	Treatment	Randomized	Homeopathic Treatment for Depression in Peri- and Postmenopausal Women	3	Mean Difference (Final Values)	8.6	0.002	ANOVA	2.72	14.52	95	Standard Error of the Mean	2.42	Female	133	Completed	Phase 2
NCT01635218	4398855	8058346	Responder Rates at 6 Weeks.	fluoxetine	Individualized homeopathic treatment|Fluoxetine|Placebo	Drug|Drug|Drug	depressive disorder|depression	Menopausal and Postmenopausal Disorders|Moderate Depression	Parallel Assignment	Interventional	Treatment	Randomized	Homeopathic Treatment for Depression in Peri- and Postmenopausal Women	3	Odds Ratio (OR)	0.11	0.05	Chi-squared	0.03	0.34	95		NA	Female	133	Completed	Phase 2
NCT01635218	4398854	8058346	Responder Rates at 6 Weeks.	fluoxetine	Individualized homeopathic treatment|Fluoxetine|Placebo	Drug|Drug|Drug	depressive disorder|depression	Menopausal and Postmenopausal Disorders|Moderate Depression	Parallel Assignment	Interventional	Treatment	Randomized	Homeopathic Treatment for Depression in Peri- and Postmenopausal Women	3	Odds Ratio (OR)	0.19	0.05	Chi-squared	0.06	0.56	95		NA	Female	133	Completed	Phase 2
NCT01635218	4398857	8058347	Change From Baseline in Beck Depression Inventory at 6 Weeks.	fluoxetine	Individualized homeopathic treatment|Fluoxetine|Placebo	Drug|Drug|Drug	depressive disorder|depression	Menopausal and Postmenopausal Disorders|Moderate Depression	Parallel Assignment	Interventional	Treatment	Randomized	Homeopathic Treatment for Depression in Peri- and Postmenopausal Women	3	Mean Difference (Final Values)	3.4	0.14	ANOVA	-0.73	7.61	95	Standard Error of the Mean	1.71	Female	133	Completed	Phase 2
NCT01635218	4398856	8058347	Change From Baseline in Beck Depression Inventory at 6 Weeks.	fluoxetine	Individualized homeopathic treatment|Fluoxetine|Placebo	Drug|Drug|Drug	depressive disorder|depression	Menopausal and Postmenopausal Disorders|Moderate Depression	Parallel Assignment	Interventional	Treatment	Randomized	Homeopathic Treatment for Depression in Peri- and Postmenopausal Women	3	Mean Difference (Final Values)	1.28	0.99	ANOVA	-2.93	5.5	95	Standard Error of the Mean	1.73	Female	133	Completed	Phase 2
NCT01635218	4398858	8058348	Change From Baseline in 17-item Hamilton Rating Scale for Depression at 6 Weeks.	fluoxetine	Individualized homeopathic treatment|Fluoxetine|Placebo	Drug|Drug|Drug	depressive disorder|depression	Menopausal and Postmenopausal Disorders|Moderate Depression	Parallel Assignment	Interventional	Treatment	Randomized	Homeopathic Treatment for Depression in Peri- and Postmenopausal Women	3	Mean Difference (Final Values)	3.2	0.05	ANOVA	1.31	5.25	95	Standard Error of the Mean	0.81	Female	133	Completed	Phase 2
NCT01635218	4398859	8058348	Change From Baseline in 17-item Hamilton Rating Scale for Depression at 6 Weeks.	fluoxetine	Individualized homeopathic treatment|Fluoxetine|Placebo	Drug|Drug|Drug	depressive disorder|depression	Menopausal and Postmenopausal Disorders|Moderate Depression	Parallel Assignment	Interventional	Treatment	Randomized	Homeopathic Treatment for Depression in Peri- and Postmenopausal Women	3	Mean Difference (Final Values)	5	0.05	ANOVA	3.1	7	95	Standard Error of the Mean	0.8	Female	133	Completed	Phase 2
NCT01636258	4398845	8058261	Stress	NA	Stress Management|Diet|Exercise|Culinary education	Behavioral|Behavioral|Behavioral|Behavioral	glucose intolerance|prediabetic state|overweight	Overweight|Prediabetes	Parallel Assignment	Interventional	Prevention	Randomized	FRESH Study (Fitness, Relaxation and Eating to Stay Healthy)	2		NA	0.53	Wilcoxon (Mann-Whitney)					NA	Female	27	Completed	N/A
NCT01636258	4398846	8058262	Exercise	NA	Stress Management|Diet|Exercise|Culinary education	Behavioral|Behavioral|Behavioral|Behavioral	glucose intolerance|prediabetic state|overweight	Overweight|Prediabetes	Parallel Assignment	Interventional	Prevention	Randomized	FRESH Study (Fitness, Relaxation and Eating to Stay Healthy)	2		NA	0.31	Wilcoxon (Mann-Whitney)					NA	Female	27	Completed	N/A
NCT01636258	4398847	8058263	Diet - Daily Calorie Intake	NA	Stress Management|Diet|Exercise|Culinary education	Behavioral|Behavioral|Behavioral|Behavioral	glucose intolerance|prediabetic state|overweight	Overweight|Prediabetes	Parallel Assignment	Interventional	Prevention	Randomized	FRESH Study (Fitness, Relaxation and Eating to Stay Healthy)	2		NA	0.31	Wilcoxon (Mann-Whitney)					NA	Female	27	Completed	N/A
NCT01636258	4398848	8058264	Effect of "FRESH" Program on Weight Loss	NA	Stress Management|Diet|Exercise|Culinary education	Behavioral|Behavioral|Behavioral|Behavioral	glucose intolerance|prediabetic state|overweight	Overweight|Prediabetes	Parallel Assignment	Interventional	Prevention	Randomized	FRESH Study (Fitness, Relaxation and Eating to Stay Healthy)	2	Mean Difference (Net)	0.3	0.72	t-test, 2 sided	-1.4	2	95	Standard Deviation	2.1	Female	27	Completed	N/A
NCT01636687	4398842	8058231	Psoriasis Area and Severity Index (PASI) 75 Response and Investigators' Global Assessment (IGA) Mod 2011 0 or 1 Response	antibodies, monoclonal	Placebo|Secukinumab 150mg|Secukinumab 300mg	Drug|Drug|Drug	psoriasis	Plaque-type Psoriasis	Parallel Assignment	Interventional	Treatment	Randomized	Judging the Efficacy of Secukinumab in Patients With Psoriasis Using AutoiNjector: a Clinical Trial Evaluating Treatment Results (JUNCTURE)	3	Risk Difference (RD)	68.4	0.0001	Fisher Exact	53.1	79.8	95		NA	All	182	Completed	Phase 3
NCT01636687	4398844	8058231	Psoriasis Area and Severity Index (PASI) 75 Response and Investigators' Global Assessment (IGA) Mod 2011 0 or 1 Response	antibodies, monoclonal	Placebo|Secukinumab 150mg|Secukinumab 300mg	Drug|Drug|Drug	psoriasis	Plaque-type Psoriasis	Parallel Assignment	Interventional	Treatment	Randomized	Judging the Efficacy of Secukinumab in Patients With Psoriasis Using AutoiNjector: a Clinical Trial Evaluating Treatment Results (JUNCTURE)	3	Risk Difference (RD)	53.3	0.0001	Fisher Exact	36.6	67.7	95		NA	All	182	Completed	Phase 3
NCT01636687	4398841	8058231	Psoriasis Area and Severity Index (PASI) 75 Response and Investigators' Global Assessment (IGA) Mod 2011 0 or 1 Response	antibodies, monoclonal	Placebo|Secukinumab 150mg|Secukinumab 300mg	Drug|Drug|Drug	psoriasis	Plaque-type Psoriasis	Parallel Assignment	Interventional	Treatment	Randomized	Judging the Efficacy of Secukinumab in Patients With Psoriasis Using AutoiNjector: a Clinical Trial Evaluating Treatment Results (JUNCTURE)	3	Risk Difference (RD)	83.4	0.0001	Fisher Exact	70.7	91.7	95		NA	All	182	Completed	Phase 3
NCT01636687	4398843	8058231	Psoriasis Area and Severity Index (PASI) 75 Response and Investigators' Global Assessment (IGA) Mod 2011 0 or 1 Response	antibodies, monoclonal	Placebo|Secukinumab 150mg|Secukinumab 300mg	Drug|Drug|Drug	psoriasis	Plaque-type Psoriasis	Parallel Assignment	Interventional	Treatment	Randomized	Judging the Efficacy of Secukinumab in Patients With Psoriasis Using AutoiNjector: a Clinical Trial Evaluating Treatment Results (JUNCTURE)	3	Risk Difference (RD)	73.3	0.0001	Fisher Exact	58.8	83.9	95		NA	All	182	Completed	Phase 3
NCT01636713	4398839	8058210	Change From Baseline (BL) in Trough Forced Expiratory Volume in One Second (FEV1) on Day 169 (Week 24)	NA	GSK573719/VI 62.5/25|GSK573719/VI 125/25|Placebo	Drug|Drug|Drug	pulmonary disease, chronic obstructive|lung diseases	Pulmonary Disease, Chronic Obstructive	Parallel Assignment	Interventional	Treatment	Randomized	A 24-week Study to Evaluate the Efficacy and Safety of GSK573719/GW642444 125/25 mcg and 62.5/25mcg Inhalation Powder Compared With Placebo in Subjects With COPD	3	Least squares mean difference	0.216	0.001	Mixed Models Analysis	0.175	0.257	95		NA	All	581	Completed	Phase 3
NCT01636713	4398840	8058210	Change From Baseline (BL) in Trough Forced Expiratory Volume in One Second (FEV1) on Day 169 (Week 24)	NA	GSK573719/VI 62.5/25|GSK573719/VI 125/25|Placebo	Drug|Drug|Drug	pulmonary disease, chronic obstructive|lung diseases	Pulmonary Disease, Chronic Obstructive	Parallel Assignment	Interventional	Treatment	Randomized	A 24-week Study to Evaluate the Efficacy and Safety of GSK573719/GW642444 125/25 mcg and 62.5/25mcg Inhalation Powder Compared With Placebo in Subjects With COPD	3	Least squares mean difference	0.151	0.001	Mixed Models Analysis	0.11	0.191	95		NA	All	581	Completed	Phase 3
NCT01636947	4398836	8058143	Percentage of Participants With a Complete Response - Overall, Acute, and Delayed Stages	tropisetron|dexamethasone 21-phosphate|alizapride|dexamethasone|granisetron|fosaprepitant|dexamethasone acetate|aprepitant|ondansetron|metoclopramide|bb 1101|dolasetron	Aprepitant|Aprepitant Placebo|Ondansetron|Dexamethasone|Ondansetron Placebo|Rescue Therapy (granisetron, dolasetron, tropisetron or ondansetron; metoclopramide or alizapride).	Drug|Drug|Drug|Drug|Drug|Drug	nausea|vomiting	Nausea|Vomiting	Parallel Assignment	Interventional	Treatment	Randomized	A Korean Study of Efficacy and Safety of Aprepitant-based Triple Regimen for the Prevention of Chemotherapy-Induced Nausea and Vomiting in the First Cycle of Moderately Emetogenic Chemotherapy (Non-doxorubicin Hydrochloride [Adriamycin] and Cyclophosphamide Regimens) (MK-0869-225) (KMEC)	2		NA	0.458	Pearson's chi-square test					NA	All	494	Completed	Phase 4
NCT01636947	4398837	8058144	The Percentage of Participants With No Vomiting - Overall Stage	tropisetron|dexamethasone 21-phosphate|alizapride|dexamethasone|granisetron|fosaprepitant|dexamethasone acetate|aprepitant|ondansetron|metoclopramide|bb 1101|dolasetron	Aprepitant|Aprepitant Placebo|Ondansetron|Dexamethasone|Ondansetron Placebo|Rescue Therapy (granisetron, dolasetron, tropisetron or ondansetron; metoclopramide or alizapride).	Drug|Drug|Drug|Drug|Drug|Drug	nausea|vomiting	Nausea|Vomiting	Parallel Assignment	Interventional	Treatment	Randomized	A Korean Study of Efficacy and Safety of Aprepitant-based Triple Regimen for the Prevention of Chemotherapy-Induced Nausea and Vomiting in the First Cycle of Moderately Emetogenic Chemotherapy (Non-doxorubicin Hydrochloride [Adriamycin] and Cyclophosphamide Regimens) (MK-0869-225) (KMEC)	2		NA	0.191	Pearson's chi-square test					NA	All	494	Completed	Phase 4
NCT01637077	4398822	8058122	Area Under the Curve (AUC) of EORTC Sensory, Autonomic, and Motor Neuropathy Subscales	pregabalin	pregabalin|placebo|questionnaire administration	Drug|Drug|Other	peripheral nervous system diseases|acute pain	Pain|Peripheral Neuropathy	Parallel Assignment	Interventional	Supportive Care	Randomized	Pregabalin in Preventing Acute Pain Syndrome in Patients Receiving Paclitaxel	2		NA	0.4	Kruskal-Wallis					NA	All	46	Completed	Phase 2
NCT01637077	4398823	8058122	Area Under the Curve (AUC) of EORTC Sensory, Autonomic, and Motor Neuropathy Subscales	pregabalin	pregabalin|placebo|questionnaire administration	Drug|Drug|Other	peripheral nervous system diseases|acute pain	Pain|Peripheral Neuropathy	Parallel Assignment	Interventional	Supportive Care	Randomized	Pregabalin in Preventing Acute Pain Syndrome in Patients Receiving Paclitaxel	2		NA	0.86	Kruskal-Wallis					NA	All	46	Completed	Phase 2
NCT01637077	4398824	8058122	Area Under the Curve (AUC) of EORTC Sensory, Autonomic, and Motor Neuropathy Subscales	pregabalin	pregabalin|placebo|questionnaire administration	Drug|Drug|Other	peripheral nervous system diseases|acute pain	Pain|Peripheral Neuropathy	Parallel Assignment	Interventional	Supportive Care	Randomized	Pregabalin in Preventing Acute Pain Syndrome in Patients Receiving Paclitaxel	2		NA	0.46	Kruskal-Wallis					NA	All	46	Completed	Phase 2
NCT01637077	4398825	8058123	The Percentage of Patients Who Report, at Week's End, Using Opioids	pregabalin	pregabalin|placebo|questionnaire administration	Drug|Drug|Other	peripheral nervous system diseases|acute pain	Pain|Peripheral Neuropathy	Parallel Assignment	Interventional	Supportive Care	Randomized	Pregabalin in Preventing Acute Pain Syndrome in Patients Receiving Paclitaxel	2		NA	0.16	Chi-squared					NA	All	46	Completed	Phase 2
NCT01637077	4398826	8058124	The Percentage of Patients Who Report, at Week's End, Using Non-prescription Pain Medications	pregabalin	pregabalin|placebo|questionnaire administration	Drug|Drug|Other	peripheral nervous system diseases|acute pain	Pain|Peripheral Neuropathy	Parallel Assignment	Interventional	Supportive Care	Randomized	Pregabalin in Preventing Acute Pain Syndrome in Patients Receiving Paclitaxel	2		NA	0.78	Chi-squared					NA	All	46	Completed	Phase 2
NCT01637077	4398827	8058125	The Worst Pain Reported at the End of the Week for the Overall Week (Item 2 Appendix V)	pregabalin	pregabalin|placebo|questionnaire administration	Drug|Drug|Other	peripheral nervous system diseases|acute pain	Pain|Peripheral Neuropathy	Parallel Assignment	Interventional	Supportive Care	Randomized	Pregabalin in Preventing Acute Pain Syndrome in Patients Receiving Paclitaxel	2		NA	0.12	Kruskal-Wallis					NA	All	46	Completed	Phase 2
NCT01637077	4398828	8058126	The Percentage of Patients Who Report the Development of New Aches/Pains That They Attribute to Paclitaxel	pregabalin	pregabalin|placebo|questionnaire administration	Drug|Drug|Other	peripheral nervous system diseases|acute pain	Pain|Peripheral Neuropathy	Parallel Assignment	Interventional	Supportive Care	Randomized	Pregabalin in Preventing Acute Pain Syndrome in Patients Receiving Paclitaxel	2		NA	0.03	Chi-squared					NA	All	46	Completed	Phase 2
NCT01637077	4398829	8058127	The Percentage of Patients Taking Opioid Medications	pregabalin	pregabalin|placebo|questionnaire administration	Drug|Drug|Other	peripheral nervous system diseases|acute pain	Pain|Peripheral Neuropathy	Parallel Assignment	Interventional	Supportive Care	Randomized	Pregabalin in Preventing Acute Pain Syndrome in Patients Receiving Paclitaxel	2		NA	0.84	Chi-squared					NA	All	46	Completed	Phase 2
NCT01637077	4398830	8058128	The Percentage of Patients Who Use Non-prescription Pain Medications	pregabalin	pregabalin|placebo|questionnaire administration	Drug|Drug|Other	peripheral nervous system diseases|acute pain	Pain|Peripheral Neuropathy	Parallel Assignment	Interventional	Supportive Care	Randomized	Pregabalin in Preventing Acute Pain Syndrome in Patients Receiving Paclitaxel	2		NA	0.87	Chi-squared					NA	All	46	Completed	Phase 2
NCT01637077	4398833	8058130	Area Under the Curve Per Assessment (aAUCpa) of Worst, Average and Least Pain (Items 1-3 Appendix IV) for the First Cycle of Treatment.	pregabalin	pregabalin|placebo|questionnaire administration	Drug|Drug|Other	peripheral nervous system diseases|acute pain	Pain|Peripheral Neuropathy	Parallel Assignment	Interventional	Supportive Care	Randomized	Pregabalin in Preventing Acute Pain Syndrome in Patients Receiving Paclitaxel	2		NA	0.62	Kruskal-Wallis					NA	All	46	Completed	Phase 2
NCT01637077	4398831	8058130	Area Under the Curve Per Assessment (aAUCpa) of Worst, Average and Least Pain (Items 1-3 Appendix IV) for the First Cycle of Treatment.	pregabalin	pregabalin|placebo|questionnaire administration	Drug|Drug|Other	peripheral nervous system diseases|acute pain	Pain|Peripheral Neuropathy	Parallel Assignment	Interventional	Supportive Care	Randomized	Pregabalin in Preventing Acute Pain Syndrome in Patients Receiving Paclitaxel	2		NA	0.07	Kruskal-Wallis					NA	All	46	Completed	Phase 2
NCT01637077	4398832	8058130	Area Under the Curve Per Assessment (aAUCpa) of Worst, Average and Least Pain (Items 1-3 Appendix IV) for the First Cycle of Treatment.	pregabalin	pregabalin|placebo|questionnaire administration	Drug|Drug|Other	peripheral nervous system diseases|acute pain	Pain|Peripheral Neuropathy	Parallel Assignment	Interventional	Supportive Care	Randomized	Pregabalin in Preventing Acute Pain Syndrome in Patients Receiving Paclitaxel	2		NA	0.22	Kruskal-Wallis					NA	All	46	Completed	Phase 2
NCT01637077	4398834	8058131	Maximum of the Average Pain Scores (Item 3, Appendix IV) Over the Period From Treatment Initiation to Day 7 (for Cycle 1).	pregabalin	pregabalin|placebo|questionnaire administration	Drug|Drug|Other	peripheral nervous system diseases|acute pain	Pain|Peripheral Neuropathy	Parallel Assignment	Interventional	Supportive Care	Randomized	Pregabalin in Preventing Acute Pain Syndrome in Patients Receiving Paclitaxel	2		NA	0.48	Kruskal-Wallis					NA	All	46	Completed	Phase 2
NCT01637077	4398835	8058132	Worst of the Pain Scores for the Week Following the First Cycle of Paclitaxel Administration, Paclitaxel-associated Acute Pain Syndrome (P-APS) Pain Score	pregabalin	pregabalin|placebo|questionnaire administration	Drug|Drug|Other	peripheral nervous system diseases|acute pain	Pain|Peripheral Neuropathy	Parallel Assignment	Interventional	Supportive Care	Randomized	Pregabalin in Preventing Acute Pain Syndrome in Patients Receiving Paclitaxel	2		NA	0.56	Kruskal-Wallis					NA	All	46	Completed	Phase 2
NCT01637584	4398818	8058077	Whole Brain Relative Regional Cerebral Metabolic Rate of Glucose	prazosin	Prazosin|Placebo	Drug|Drug	NA	Non PTSD|PTSD	Parallel Assignment	Interventional	Treatment	Randomized	Neurobiology of Sleep and Sleep Treatment Response in Returning Veterans	2		NA	1	Full Factorial ANOVAs and Paired T-tests					NA	All	40	Completed	N/A
NCT01637584	4398819	8058077	Whole Brain Relative Regional Cerebral Metabolic Rate of Glucose	prazosin	Prazosin|Placebo	Drug|Drug	NA	Non PTSD|PTSD	Parallel Assignment	Interventional	Treatment	Randomized	Neurobiology of Sleep and Sleep Treatment Response in Returning Veterans	2		NA	0.701	Full Factorial ANOVAs and Paired T-tests					NA	All	40	Completed	N/A
NCT01637584	4398820	8058077	Whole Brain Relative Regional Cerebral Metabolic Rate of Glucose	prazosin	Prazosin|Placebo	Drug|Drug	NA	Non PTSD|PTSD	Parallel Assignment	Interventional	Treatment	Randomized	Neurobiology of Sleep and Sleep Treatment Response in Returning Veterans	2		NA	0.039	Full Factorial ANOVAs and Paired T-tests					NA	All	40	Completed	N/A
NCT01637584	4398821	8058077	Whole Brain Relative Regional Cerebral Metabolic Rate of Glucose	prazosin	Prazosin|Placebo	Drug|Drug	NA	Non PTSD|PTSD	Parallel Assignment	Interventional	Treatment	Randomized	Neurobiology of Sleep and Sleep Treatment Response in Returning Veterans	2		NA	0.001	Full Factorial ANOVAs and Paired T-tests					NA	All	40	Completed	N/A
NCT01637584	4398817	8058077	Whole Brain Relative Regional Cerebral Metabolic Rate of Glucose	prazosin	Prazosin|Placebo	Drug|Drug	NA	Non PTSD|PTSD	Parallel Assignment	Interventional	Treatment	Randomized	Neurobiology of Sleep and Sleep Treatment Response in Returning Veterans	2		NA	0.03	Full Factorial ANOVAs and Paired T-tests					NA	All	40	Completed	N/A
NCT01637584	4398816	8058077	Whole Brain Relative Regional Cerebral Metabolic Rate of Glucose	prazosin	Prazosin|Placebo	Drug|Drug	NA	Non PTSD|PTSD	Parallel Assignment	Interventional	Treatment	Randomized	Neurobiology of Sleep and Sleep Treatment Response in Returning Veterans	2		NA	0.01	Full Factorial ANOVAs and Paired T-tests					NA	All	40	Completed	N/A
NCT01638000	4398684	8057989	Percentage of Participants With Major Improvement in PPBC: ≥2 Point Improvement at Week 12 and Final Visit	mirabegron|solifenacin succinate	Mirabegron|Solifenacin succinate	Drug|Drug	urinary bladder diseases|urologic diseases|urinary bladder, overactive	Urinary Bladder Diseases|Urinary Bladder, Overactive|Urologic Diseases	Parallel Assignment	Interventional	Treatment	Randomized	A Study to Evaluate the Efficacy and Safety of Mirabegron Compared to Solifenacin in Patients With Overactive Bladder Who Were Previously Treated With Another Medicine But Were Not Satisfied With That Treatment.	2	Odds Ratio (OR)	1.21	0.069	Regression, Logistic	0.99	1.5	95		NA	All	1887	Completed	Phase 3
NCT01638000	4398685	8057989	Percentage of Participants With Major Improvement in PPBC: ≥2 Point Improvement at Week 12 and Final Visit	mirabegron|solifenacin succinate	Mirabegron|Solifenacin succinate	Drug|Drug	urinary bladder diseases|urologic diseases|urinary bladder, overactive	Urinary Bladder Diseases|Urinary Bladder, Overactive|Urologic Diseases	Parallel Assignment	Interventional	Treatment	Randomized	A Study to Evaluate the Efficacy and Safety of Mirabegron Compared to Solifenacin in Patients With Overactive Bladder Who Were Previously Treated With Another Medicine But Were Not Satisfied With That Treatment.	2	Odds Ratio (OR)	1.23	0.058	Regression, Logistic	0.99	1.53	95		NA	All	1887	Completed	Phase 3
NCT01638000	4398686	8057990	Percentage of Participants With Improvement in PPBC: ≥1 Point Improvement at Week 12 and Final Visit	mirabegron|solifenacin succinate	Mirabegron|Solifenacin succinate	Drug|Drug	urinary bladder diseases|urologic diseases|urinary bladder, overactive	Urinary Bladder Diseases|Urinary Bladder, Overactive|Urologic Diseases	Parallel Assignment	Interventional	Treatment	Randomized	A Study to Evaluate the Efficacy and Safety of Mirabegron Compared to Solifenacin in Patients With Overactive Bladder Who Were Previously Treated With Another Medicine But Were Not Satisfied With That Treatment.	2	Odds Ratio (OR)	1.18	0.15	Regression, Logistic	0.94	1.49	95		NA	All	1887	Completed	Phase 3
NCT01638000	4398687	8057990	Percentage of Participants With Improvement in PPBC: ≥1 Point Improvement at Week 12 and Final Visit	mirabegron|solifenacin succinate	Mirabegron|Solifenacin succinate	Drug|Drug	urinary bladder diseases|urologic diseases|urinary bladder, overactive	Urinary Bladder Diseases|Urinary Bladder, Overactive|Urologic Diseases	Parallel Assignment	Interventional	Treatment	Randomized	A Study to Evaluate the Efficacy and Safety of Mirabegron Compared to Solifenacin in Patients With Overactive Bladder Who Were Previously Treated With Another Medicine But Were Not Satisfied With That Treatment.	2	Odds Ratio (OR)	1.24	0.082	Regression, Logistic	0.97	1.57	95		NA	All	1887	Completed	Phase 3
NCT01638000	4398688	8057991	Percentage of Participants With Improvement in Treatment Satisfaction Questionnaire - Likert Scale: ≥1, ≥2, ≥3, ≥4, ≥5, and 6-point Improvement From Baseline to Final Visit	mirabegron|solifenacin succinate	Mirabegron|Solifenacin succinate	Drug|Drug	urinary bladder diseases|urologic diseases|urinary bladder, overactive	Urinary Bladder Diseases|Urinary Bladder, Overactive|Urologic Diseases	Parallel Assignment	Interventional	Treatment	Randomized	A Study to Evaluate the Efficacy and Safety of Mirabegron Compared to Solifenacin in Patients With Overactive Bladder Who Were Previously Treated With Another Medicine But Were Not Satisfied With That Treatment.	2	Odds Ratio (OR)	1.14	0.66	Regression, Logistic	0.64	2.04	95		NA	All	1887	Completed	Phase 3
NCT01638000	4398690	8057991	Percentage of Participants With Improvement in Treatment Satisfaction Questionnaire - Likert Scale: ≥1, ≥2, ≥3, ≥4, ≥5, and 6-point Improvement From Baseline to Final Visit	mirabegron|solifenacin succinate	Mirabegron|Solifenacin succinate	Drug|Drug	urinary bladder diseases|urologic diseases|urinary bladder, overactive	Urinary Bladder Diseases|Urinary Bladder, Overactive|Urologic Diseases	Parallel Assignment	Interventional	Treatment	Randomized	A Study to Evaluate the Efficacy and Safety of Mirabegron Compared to Solifenacin in Patients With Overactive Bladder Who Were Previously Treated With Another Medicine But Were Not Satisfied With That Treatment.	2	Odds Ratio (OR)	1.17	0.15	Regression, Logistic	0.95	1.46	95		NA	All	1887	Completed	Phase 3
NCT01638000	4398693	8057991	Percentage of Participants With Improvement in Treatment Satisfaction Questionnaire - Likert Scale: ≥1, ≥2, ≥3, ≥4, ≥5, and 6-point Improvement From Baseline to Final Visit	mirabegron|solifenacin succinate	Mirabegron|Solifenacin succinate	Drug|Drug	urinary bladder diseases|urologic diseases|urinary bladder, overactive	Urinary Bladder Diseases|Urinary Bladder, Overactive|Urologic Diseases	Parallel Assignment	Interventional	Treatment	Randomized	A Study to Evaluate the Efficacy and Safety of Mirabegron Compared to Solifenacin in Patients With Overactive Bladder Who Were Previously Treated With Another Medicine But Were Not Satisfied With That Treatment.	2	Odds Ratio (OR)	1.44	0.016	Regression, Logistic	1.07	1.93	95		NA	All	1887	Completed	Phase 3
NCT01638000	4398691	8057991	Percentage of Participants With Improvement in Treatment Satisfaction Questionnaire - Likert Scale: ≥1, ≥2, ≥3, ≥4, ≥5, and 6-point Improvement From Baseline to Final Visit	mirabegron|solifenacin succinate	Mirabegron|Solifenacin succinate	Drug|Drug	urinary bladder diseases|urologic diseases|urinary bladder, overactive	Urinary Bladder Diseases|Urinary Bladder, Overactive|Urologic Diseases	Parallel Assignment	Interventional	Treatment	Randomized	A Study to Evaluate the Efficacy and Safety of Mirabegron Compared to Solifenacin in Patients With Overactive Bladder Who Were Previously Treated With Another Medicine But Were Not Satisfied With That Treatment.	2	Odds Ratio (OR)	1.24	0.054	Regression, Logistic	1	1.53	95		NA	All	1887	Completed	Phase 3
NCT01638000	4398692	8057991	Percentage of Participants With Improvement in Treatment Satisfaction Questionnaire - Likert Scale: ≥1, ≥2, ≥3, ≥4, ≥5, and 6-point Improvement From Baseline to Final Visit	mirabegron|solifenacin succinate	Mirabegron|Solifenacin succinate	Drug|Drug	urinary bladder diseases|urologic diseases|urinary bladder, overactive	Urinary Bladder Diseases|Urinary Bladder, Overactive|Urologic Diseases	Parallel Assignment	Interventional	Treatment	Randomized	A Study to Evaluate the Efficacy and Safety of Mirabegron Compared to Solifenacin in Patients With Overactive Bladder Who Were Previously Treated With Another Medicine But Were Not Satisfied With That Treatment.	2	Odds Ratio (OR)	1.27	0.063	Regression, Logistic	0.99	1.62	95		NA	All	1887	Completed	Phase 3
NCT01638000	4398689	8057991	Percentage of Participants With Improvement in Treatment Satisfaction Questionnaire - Likert Scale: ≥1, ≥2, ≥3, ≥4, ≥5, and 6-point Improvement From Baseline to Final Visit	mirabegron|solifenacin succinate	Mirabegron|Solifenacin succinate	Drug|Drug	urinary bladder diseases|urologic diseases|urinary bladder, overactive	Urinary Bladder Diseases|Urinary Bladder, Overactive|Urologic Diseases	Parallel Assignment	Interventional	Treatment	Randomized	A Study to Evaluate the Efficacy and Safety of Mirabegron Compared to Solifenacin in Patients With Overactive Bladder Who Were Previously Treated With Another Medicine But Were Not Satisfied With That Treatment.	2	Odds Ratio (OR)	1.05	0.75	Regression, Logistic	0.77	1.44	95		NA	All	1887	Completed	Phase 3
NCT01638000	4398699	8057992	Percentage of Participants With Improvement of Treatment Satisfaction Questionnaire - Likert Scale: ≥1, ≥2, ≥3, ≥4, ≥5, and 6-point Improvement From Baseline to Week 12	mirabegron|solifenacin succinate	Mirabegron|Solifenacin succinate	Drug|Drug	urinary bladder diseases|urologic diseases|urinary bladder, overactive	Urinary Bladder Diseases|Urinary Bladder, Overactive|Urologic Diseases	Parallel Assignment	Interventional	Treatment	Randomized	A Study to Evaluate the Efficacy and Safety of Mirabegron Compared to Solifenacin in Patients With Overactive Bladder Who Were Previously Treated With Another Medicine But Were Not Satisfied With That Treatment.	2	Odds Ratio (OR)	1.51	0.009	Regression, Logistic	1.11	2.06	95		NA	All	1887	Completed	Phase 3
NCT01638000	4398694	8057992	Percentage of Participants With Improvement of Treatment Satisfaction Questionnaire - Likert Scale: ≥1, ≥2, ≥3, ≥4, ≥5, and 6-point Improvement From Baseline to Week 12	mirabegron|solifenacin succinate	Mirabegron|Solifenacin succinate	Drug|Drug	urinary bladder diseases|urologic diseases|urinary bladder, overactive	Urinary Bladder Diseases|Urinary Bladder, Overactive|Urologic Diseases	Parallel Assignment	Interventional	Treatment	Randomized	A Study to Evaluate the Efficacy and Safety of Mirabegron Compared to Solifenacin in Patients With Overactive Bladder Who Were Previously Treated With Another Medicine But Were Not Satisfied With That Treatment.	2	Odds Ratio (OR)	1.14	0.66	Regression, Logistic	0.64	2.04	95		NA	All	1887	Completed	Phase 3
NCT01638000	4398696	8057992	Percentage of Participants With Improvement of Treatment Satisfaction Questionnaire - Likert Scale: ≥1, ≥2, ≥3, ≥4, ≥5, and 6-point Improvement From Baseline to Week 12	mirabegron|solifenacin succinate	Mirabegron|Solifenacin succinate	Drug|Drug	urinary bladder diseases|urologic diseases|urinary bladder, overactive	Urinary Bladder Diseases|Urinary Bladder, Overactive|Urologic Diseases	Parallel Assignment	Interventional	Treatment	Randomized	A Study to Evaluate the Efficacy and Safety of Mirabegron Compared to Solifenacin in Patients With Overactive Bladder Who Were Previously Treated With Another Medicine But Were Not Satisfied With That Treatment.	2	Odds Ratio (OR)	1.18	0.14	Regression, Logistic	0.95	1.47	95		NA	All	1887	Completed	Phase 3
NCT01638000	4398697	8057992	Percentage of Participants With Improvement of Treatment Satisfaction Questionnaire - Likert Scale: ≥1, ≥2, ≥3, ≥4, ≥5, and 6-point Improvement From Baseline to Week 12	mirabegron|solifenacin succinate	Mirabegron|Solifenacin succinate	Drug|Drug	urinary bladder diseases|urologic diseases|urinary bladder, overactive	Urinary Bladder Diseases|Urinary Bladder, Overactive|Urologic Diseases	Parallel Assignment	Interventional	Treatment	Randomized	A Study to Evaluate the Efficacy and Safety of Mirabegron Compared to Solifenacin in Patients With Overactive Bladder Who Were Previously Treated With Another Medicine But Were Not Satisfied With That Treatment.	2	Odds Ratio (OR)	1.25	0.051	Regression, Logistic	1	1.55	95		NA	All	1887	Completed	Phase 3
NCT01638000	4398698	8057992	Percentage of Participants With Improvement of Treatment Satisfaction Questionnaire - Likert Scale: ≥1, ≥2, ≥3, ≥4, ≥5, and 6-point Improvement From Baseline to Week 12	mirabegron|solifenacin succinate	Mirabegron|Solifenacin succinate	Drug|Drug	urinary bladder diseases|urologic diseases|urinary bladder, overactive	Urinary Bladder Diseases|Urinary Bladder, Overactive|Urologic Diseases	Parallel Assignment	Interventional	Treatment	Randomized	A Study to Evaluate the Efficacy and Safety of Mirabegron Compared to Solifenacin in Patients With Overactive Bladder Who Were Previously Treated With Another Medicine But Were Not Satisfied With That Treatment.	2	Odds Ratio (OR)	1.27	0.065	Regression, Logistic	0.99	1.65	95		NA	All	1887	Completed	Phase 3
NCT01638000	4398695	8057992	Percentage of Participants With Improvement of Treatment Satisfaction Questionnaire - Likert Scale: ≥1, ≥2, ≥3, ≥4, ≥5, and 6-point Improvement From Baseline to Week 12	mirabegron|solifenacin succinate	Mirabegron|Solifenacin succinate	Drug|Drug	urinary bladder diseases|urologic diseases|urinary bladder, overactive	Urinary Bladder Diseases|Urinary Bladder, Overactive|Urologic Diseases	Parallel Assignment	Interventional	Treatment	Randomized	A Study to Evaluate the Efficacy and Safety of Mirabegron Compared to Solifenacin in Patients With Overactive Bladder Who Were Previously Treated With Another Medicine But Were Not Satisfied With That Treatment.	2	Odds Ratio (OR)	1.02	0.89	Regression, Logistic	0.75	1.4	95		NA	All	1887	Completed	Phase 3
NCT01638000	4398700	8057993	Percentage of Participants With Improvement in HRQoL Scales as Assessed by the OAB-q: ≥10 Points Improvement in OAB-q at Week 12 and Final Visit	mirabegron|solifenacin succinate	Mirabegron|Solifenacin succinate	Drug|Drug	urinary bladder diseases|urologic diseases|urinary bladder, overactive	Urinary Bladder Diseases|Urinary Bladder, Overactive|Urologic Diseases	Parallel Assignment	Interventional	Treatment	Randomized	A Study to Evaluate the Efficacy and Safety of Mirabegron Compared to Solifenacin in Patients With Overactive Bladder Who Were Previously Treated With Another Medicine But Were Not Satisfied With That Treatment.	2	Odds Ratio (OR)	1.26	0.045	Regression, Logistic	1.01	1.57	95		NA	All	1887	Completed	Phase 3
NCT01638000	4398701	8057993	Percentage of Participants With Improvement in HRQoL Scales as Assessed by the OAB-q: ≥10 Points Improvement in OAB-q at Week 12 and Final Visit	mirabegron|solifenacin succinate	Mirabegron|Solifenacin succinate	Drug|Drug	urinary bladder diseases|urologic diseases|urinary bladder, overactive	Urinary Bladder Diseases|Urinary Bladder, Overactive|Urologic Diseases	Parallel Assignment	Interventional	Treatment	Randomized	A Study to Evaluate the Efficacy and Safety of Mirabegron Compared to Solifenacin in Patients With Overactive Bladder Who Were Previously Treated With Another Medicine But Were Not Satisfied With That Treatment.	2	Odds Ratio (OR)	1.28	0.037	Regression, Logistic	1.02	1.62	95		NA	All	1887	Completed	Phase 3
NCT01638000	4398703	8057994	Percentage of Participants With Improvement in Symptom Bother Score as Assessed by the OAB-q: ≥ 10 Points Improvement in OAB-q at Week 12 and Final Visit	mirabegron|solifenacin succinate	Mirabegron|Solifenacin succinate	Drug|Drug	urinary bladder diseases|urologic diseases|urinary bladder, overactive	Urinary Bladder Diseases|Urinary Bladder, Overactive|Urologic Diseases	Parallel Assignment	Interventional	Treatment	Randomized	A Study to Evaluate the Efficacy and Safety of Mirabegron Compared to Solifenacin in Patients With Overactive Bladder Who Were Previously Treated With Another Medicine But Were Not Satisfied With That Treatment.	2	Odds Ratio (OR)	1.4	0.01	Regression, Logistic	1.08	1.81	95		NA	All	1887	Completed	Phase 3
NCT01638000	4398702	8057994	Percentage of Participants With Improvement in Symptom Bother Score as Assessed by the OAB-q: ≥ 10 Points Improvement in OAB-q at Week 12 and Final Visit	mirabegron|solifenacin succinate	Mirabegron|Solifenacin succinate	Drug|Drug	urinary bladder diseases|urologic diseases|urinary bladder, overactive	Urinary Bladder Diseases|Urinary Bladder, Overactive|Urologic Diseases	Parallel Assignment	Interventional	Treatment	Randomized	A Study to Evaluate the Efficacy and Safety of Mirabegron Compared to Solifenacin in Patients With Overactive Bladder Who Were Previously Treated With Another Medicine But Were Not Satisfied With That Treatment.	2	Odds Ratio (OR)	1.37	0.011	Regression, Logistic	1.07	1.75	95		NA	All	1887	Completed	Phase 3
NCT01638000	4398705	8057995	Change From Baseline to Week 12 and the Final Visit in the Patient's Assessment of Treatment Satisfaction Questionnaire-Likert Scale	mirabegron|solifenacin succinate	Mirabegron|Solifenacin succinate	Drug|Drug	urinary bladder diseases|urologic diseases|urinary bladder, overactive	Urinary Bladder Diseases|Urinary Bladder, Overactive|Urologic Diseases	Parallel Assignment	Interventional	Treatment	Randomized	A Study to Evaluate the Efficacy and Safety of Mirabegron Compared to Solifenacin in Patients With Overactive Bladder Who Were Previously Treated With Another Medicine But Were Not Satisfied With That Treatment.	2	Least squares mean diffrence	0.16	0.027	ANCOVA	0.02	0.29	95	Standard Error of the Mean	0.07	All	1887	Completed	Phase 3
NCT01638000	4398704	8057995	Change From Baseline to Week 12 and the Final Visit in the Patient's Assessment of Treatment Satisfaction Questionnaire-Likert Scale	mirabegron|solifenacin succinate	Mirabegron|Solifenacin succinate	Drug|Drug	urinary bladder diseases|urologic diseases|urinary bladder, overactive	Urinary Bladder Diseases|Urinary Bladder, Overactive|Urologic Diseases	Parallel Assignment	Interventional	Treatment	Randomized	A Study to Evaluate the Efficacy and Safety of Mirabegron Compared to Solifenacin in Patients With Overactive Bladder Who Were Previously Treated With Another Medicine But Were Not Satisfied With That Treatment.	2	Least squares mean difference	0.15	0.034	ANCOVA	0.01	0.29	95	Standard Error of the Mean	0.071	All	1887	Completed	Phase 3
NCT01638000	4398707	8057996	Change From Baseline to Week 12 and the Final Visit in the Patient's Assessment of Treatment Satisfaction (TS)-Visual Analog Scale (VAS)	mirabegron|solifenacin succinate	Mirabegron|Solifenacin succinate	Drug|Drug	urinary bladder diseases|urologic diseases|urinary bladder, overactive	Urinary Bladder Diseases|Urinary Bladder, Overactive|Urologic Diseases	Parallel Assignment	Interventional	Treatment	Randomized	A Study to Evaluate the Efficacy and Safety of Mirabegron Compared to Solifenacin in Patients With Overactive Bladder Who Were Previously Treated With Another Medicine But Were Not Satisfied With That Treatment.	2	Least squares mean difference	0.43	0.002	ANCOVA	0.15	0.7	95	Standard Error of the Mean	0.141	All	1887	Completed	Phase 3
NCT01638000	4398706	8057996	Change From Baseline to Week 12 and the Final Visit in the Patient's Assessment of Treatment Satisfaction (TS)-Visual Analog Scale (VAS)	mirabegron|solifenacin succinate	Mirabegron|Solifenacin succinate	Drug|Drug	urinary bladder diseases|urologic diseases|urinary bladder, overactive	Urinary Bladder Diseases|Urinary Bladder, Overactive|Urologic Diseases	Parallel Assignment	Interventional	Treatment	Randomized	A Study to Evaluate the Efficacy and Safety of Mirabegron Compared to Solifenacin in Patients With Overactive Bladder Who Were Previously Treated With Another Medicine But Were Not Satisfied With That Treatment.	2	Least squares mean difference	0.42	0.003	ANCOVA	0.14	0.7	95	Standard Error of the Mean	0.141	All	1887	Completed	Phase 3
NCT01638000	4398709	8057997	Change From Baseline to Weeks 4, 8, 12, and at the Final Visit in Patient Perception of Bladder Condition (PPBC)	mirabegron|solifenacin succinate	Mirabegron|Solifenacin succinate	Drug|Drug	urinary bladder diseases|urologic diseases|urinary bladder, overactive	Urinary Bladder Diseases|Urinary Bladder, Overactive|Urologic Diseases	Parallel Assignment	Interventional	Treatment	Randomized	A Study to Evaluate the Efficacy and Safety of Mirabegron Compared to Solifenacin in Patients With Overactive Bladder Who Were Previously Treated With Another Medicine But Were Not Satisfied With That Treatment.	2	Least squares mean difference	-0.15	0.015	ANCOVA	-0.26	-0.03	95	Standard Error of the Mean	0.06	All	1887	Completed	Phase 3
NCT01638000	4398711	8057997	Change From Baseline to Weeks 4, 8, 12, and at the Final Visit in Patient Perception of Bladder Condition (PPBC)	mirabegron|solifenacin succinate	Mirabegron|Solifenacin succinate	Drug|Drug	urinary bladder diseases|urologic diseases|urinary bladder, overactive	Urinary Bladder Diseases|Urinary Bladder, Overactive|Urologic Diseases	Parallel Assignment	Interventional	Treatment	Randomized	A Study to Evaluate the Efficacy and Safety of Mirabegron Compared to Solifenacin in Patients With Overactive Bladder Who Were Previously Treated With Another Medicine But Were Not Satisfied With That Treatment.	2	Least squares mean difference	-0.09	0.07	ANCOVA	-0.19	0.01	95	Standard Error of the Mean	0.05	All	1887	Completed	Phase 3
NCT01638000	4398710	8057997	Change From Baseline to Weeks 4, 8, 12, and at the Final Visit in Patient Perception of Bladder Condition (PPBC)	mirabegron|solifenacin succinate	Mirabegron|Solifenacin succinate	Drug|Drug	urinary bladder diseases|urologic diseases|urinary bladder, overactive	Urinary Bladder Diseases|Urinary Bladder, Overactive|Urologic Diseases	Parallel Assignment	Interventional	Treatment	Randomized	A Study to Evaluate the Efficacy and Safety of Mirabegron Compared to Solifenacin in Patients With Overactive Bladder Who Were Previously Treated With Another Medicine But Were Not Satisfied With That Treatment.	2	Least squares mean difference	-0.16	0.003	ANCOVA	-0.27	-0.06	95	Standard Error of the Mean	0.054	All	1887	Completed	Phase 3
NCT01638000	4398708	8057997	Change From Baseline to Weeks 4, 8, 12, and at the Final Visit in Patient Perception of Bladder Condition (PPBC)	mirabegron|solifenacin succinate	Mirabegron|Solifenacin succinate	Drug|Drug	urinary bladder diseases|urologic diseases|urinary bladder, overactive	Urinary Bladder Diseases|Urinary Bladder, Overactive|Urologic Diseases	Parallel Assignment	Interventional	Treatment	Randomized	A Study to Evaluate the Efficacy and Safety of Mirabegron Compared to Solifenacin in Patients With Overactive Bladder Who Were Previously Treated With Another Medicine But Were Not Satisfied With That Treatment.	2	Least squares mean difference	-0.14	0.021	ANCOVA	-0.25	-0.02	95	Standard Error of the Mean	0.059	All	1887	Completed	Phase 3
NCT01638000	4398713	8057998	Change From Baseline to Weeks 4, 8, 12, and at the Final Visit in Total Health-Related Quality of Life (HRQoL) Score as Assessed by the OAB-q	mirabegron|solifenacin succinate	Mirabegron|Solifenacin succinate	Drug|Drug	urinary bladder diseases|urologic diseases|urinary bladder, overactive	Urinary Bladder Diseases|Urinary Bladder, Overactive|Urologic Diseases	Parallel Assignment	Interventional	Treatment	Randomized	A Study to Evaluate the Efficacy and Safety of Mirabegron Compared to Solifenacin in Patients With Overactive Bladder Who Were Previously Treated With Another Medicine But Were Not Satisfied With That Treatment.	2	Least squares mean difference	1.55	0.074	ANCOVA	-0.15	3.25	95	Standard Error of the Mean	0.866	All	1887	Completed	Phase 3
NCT01638000	4398715	8057998	Change From Baseline to Weeks 4, 8, 12, and at the Final Visit in Total Health-Related Quality of Life (HRQoL) Score as Assessed by the OAB-q	mirabegron|solifenacin succinate	Mirabegron|Solifenacin succinate	Drug|Drug	urinary bladder diseases|urologic diseases|urinary bladder, overactive	Urinary Bladder Diseases|Urinary Bladder, Overactive|Urologic Diseases	Parallel Assignment	Interventional	Treatment	Randomized	A Study to Evaluate the Efficacy and Safety of Mirabegron Compared to Solifenacin in Patients With Overactive Bladder Who Were Previously Treated With Another Medicine But Were Not Satisfied With That Treatment.	2	Least squares mean difference	1.14	0.14	ANCOVA	-0.37	2.65	95	Standard Error of the Mean	0.77	All	1887	Completed	Phase 3
NCT01638000	4398712	8057998	Change From Baseline to Weeks 4, 8, 12, and at the Final Visit in Total Health-Related Quality of Life (HRQoL) Score as Assessed by the OAB-q	mirabegron|solifenacin succinate	Mirabegron|Solifenacin succinate	Drug|Drug	urinary bladder diseases|urologic diseases|urinary bladder, overactive	Urinary Bladder Diseases|Urinary Bladder, Overactive|Urologic Diseases	Parallel Assignment	Interventional	Treatment	Randomized	A Study to Evaluate the Efficacy and Safety of Mirabegron Compared to Solifenacin in Patients With Overactive Bladder Who Were Previously Treated With Another Medicine But Were Not Satisfied With That Treatment.	2	Least squares mean difference	1.41	0.11	ANCOVA	-0.3	3.12	95	Standard Error of the Mean	0.873	All	1887	Completed	Phase 3
NCT01638000	4398714	8057998	Change From Baseline to Weeks 4, 8, 12, and at the Final Visit in Total Health-Related Quality of Life (HRQoL) Score as Assessed by the OAB-q	mirabegron|solifenacin succinate	Mirabegron|Solifenacin succinate	Drug|Drug	urinary bladder diseases|urologic diseases|urinary bladder, overactive	Urinary Bladder Diseases|Urinary Bladder, Overactive|Urologic Diseases	Parallel Assignment	Interventional	Treatment	Randomized	A Study to Evaluate the Efficacy and Safety of Mirabegron Compared to Solifenacin in Patients With Overactive Bladder Who Were Previously Treated With Another Medicine But Were Not Satisfied With That Treatment.	2	Least squares mean difference	1.55	0.055	ANCOVA	-0.03	3.13	95	Standard Error of the Mean	0.805	All	1887	Completed	Phase 3
NCT01638000	4398718	8057999	Change From Baseline to Weeks 4, 8, 12, and at the Final Visit in Symptom Bother Score as Assessed by the Overactive Bladder Questionnaire (OAB-q)	mirabegron|solifenacin succinate	Mirabegron|Solifenacin succinate	Drug|Drug	urinary bladder diseases|urologic diseases|urinary bladder, overactive	Urinary Bladder Diseases|Urinary Bladder, Overactive|Urologic Diseases	Parallel Assignment	Interventional	Treatment	Randomized	A Study to Evaluate the Efficacy and Safety of Mirabegron Compared to Solifenacin in Patients With Overactive Bladder Who Were Previously Treated With Another Medicine But Were Not Satisfied With That Treatment.	2	Least squares mean difference	-1.8	0.034	ANCOVA	-3.46	-0.13	95	Standard Error of the Mean	0.849	All	1887	Completed	Phase 3
NCT01638000	4398719	8057999	Change From Baseline to Weeks 4, 8, 12, and at the Final Visit in Symptom Bother Score as Assessed by the Overactive Bladder Questionnaire (OAB-q)	mirabegron|solifenacin succinate	Mirabegron|Solifenacin succinate	Drug|Drug	urinary bladder diseases|urologic diseases|urinary bladder, overactive	Urinary Bladder Diseases|Urinary Bladder, Overactive|Urologic Diseases	Parallel Assignment	Interventional	Treatment	Randomized	A Study to Evaluate the Efficacy and Safety of Mirabegron Compared to Solifenacin in Patients With Overactive Bladder Who Were Previously Treated With Another Medicine But Were Not Satisfied With That Treatment.	2	Least squares mean difference	-1.69	0.039	ANCOVA	-3.29	-0.08	95	Standard Error of the Mean	0.817	All	1887	Completed	Phase 3
NCT01638000	4398717	8057999	Change From Baseline to Weeks 4, 8, 12, and at the Final Visit in Symptom Bother Score as Assessed by the Overactive Bladder Questionnaire (OAB-q)	mirabegron|solifenacin succinate	Mirabegron|Solifenacin succinate	Drug|Drug	urinary bladder diseases|urologic diseases|urinary bladder, overactive	Urinary Bladder Diseases|Urinary Bladder, Overactive|Urologic Diseases	Parallel Assignment	Interventional	Treatment	Randomized	A Study to Evaluate the Efficacy and Safety of Mirabegron Compared to Solifenacin in Patients With Overactive Bladder Who Were Previously Treated With Another Medicine But Were Not Satisfied With That Treatment.	2	Least squares mean difference	-2.1	0.022	ANCOVA	-3.9	-0.3	95	Standard Error of the Mean	0.917	All	1887	Completed	Phase 3
NCT01638000	4398716	8057999	Change From Baseline to Weeks 4, 8, 12, and at the Final Visit in Symptom Bother Score as Assessed by the Overactive Bladder Questionnaire (OAB-q)	mirabegron|solifenacin succinate	Mirabegron|Solifenacin succinate	Drug|Drug	urinary bladder diseases|urologic diseases|urinary bladder, overactive	Urinary Bladder Diseases|Urinary Bladder, Overactive|Urologic Diseases	Parallel Assignment	Interventional	Treatment	Randomized	A Study to Evaluate the Efficacy and Safety of Mirabegron Compared to Solifenacin in Patients With Overactive Bladder Who Were Previously Treated With Another Medicine But Were Not Satisfied With That Treatment.	2	Least squares mean difference	-1.87	0.043	ANCOVA	-3.68	-0.06	95	Standard Error of the Mean	0.924	All	1887	Completed	Phase 3
NCT01638000	4398723	8058020	Percentage of Participants With Zero Incontinence Episodes at Weeks 4, 8, 12 and Final Visit	mirabegron|solifenacin succinate	Mirabegron|Solifenacin succinate	Drug|Drug	urinary bladder diseases|urologic diseases|urinary bladder, overactive	Urinary Bladder Diseases|Urinary Bladder, Overactive|Urologic Diseases	Parallel Assignment	Interventional	Treatment	Randomized	A Study to Evaluate the Efficacy and Safety of Mirabegron Compared to Solifenacin in Patients With Overactive Bladder Who Were Previously Treated With Another Medicine But Were Not Satisfied With That Treatment.	2	Odds Ratio (OR)	1.22	0.2	Regression, Logistic	0.9	1.67	95		NA	All	1887	Completed	Phase 3
NCT01638000	4398722	8058020	Percentage of Participants With Zero Incontinence Episodes at Weeks 4, 8, 12 and Final Visit	mirabegron|solifenacin succinate	Mirabegron|Solifenacin succinate	Drug|Drug	urinary bladder diseases|urologic diseases|urinary bladder, overactive	Urinary Bladder Diseases|Urinary Bladder, Overactive|Urologic Diseases	Parallel Assignment	Interventional	Treatment	Randomized	A Study to Evaluate the Efficacy and Safety of Mirabegron Compared to Solifenacin in Patients With Overactive Bladder Who Were Previously Treated With Another Medicine But Were Not Satisfied With That Treatment.	2	Odds Ratio (OR)	0.91	0.57	Regression, Logistic	0.65	1.26	95		NA	All	1887	Completed	Phase 3
NCT01638000	4398721	8058020	Percentage of Participants With Zero Incontinence Episodes at Weeks 4, 8, 12 and Final Visit	mirabegron|solifenacin succinate	Mirabegron|Solifenacin succinate	Drug|Drug	urinary bladder diseases|urologic diseases|urinary bladder, overactive	Urinary Bladder Diseases|Urinary Bladder, Overactive|Urologic Diseases	Parallel Assignment	Interventional	Treatment	Randomized	A Study to Evaluate the Efficacy and Safety of Mirabegron Compared to Solifenacin in Patients With Overactive Bladder Who Were Previously Treated With Another Medicine But Were Not Satisfied With That Treatment.	2	Odds Ratio (OR)	0.98	0.92	Regression, Logistic	0.69	1.39	95		NA	All	1887	Completed	Phase 3
NCT01638000	4398720	8058020	Percentage of Participants With Zero Incontinence Episodes at Weeks 4, 8, 12 and Final Visit	mirabegron|solifenacin succinate	Mirabegron|Solifenacin succinate	Drug|Drug	urinary bladder diseases|urologic diseases|urinary bladder, overactive	Urinary Bladder Diseases|Urinary Bladder, Overactive|Urologic Diseases	Parallel Assignment	Interventional	Treatment	Randomized	A Study to Evaluate the Efficacy and Safety of Mirabegron Compared to Solifenacin in Patients With Overactive Bladder Who Were Previously Treated With Another Medicine But Were Not Satisfied With That Treatment.	2	Odds Ratio (OR)	1.02	0.9	Regression, Logistic	0.73	1.42	95		NA	All	1887	Completed	Phase 3
NCT01638000	4398725	8058021	Percentage of Participants With 50% Reduction in Incontinence Episodes at Weeks 4, 8, 12 and Final Visit	mirabegron|solifenacin succinate	Mirabegron|Solifenacin succinate	Drug|Drug	urinary bladder diseases|urologic diseases|urinary bladder, overactive	Urinary Bladder Diseases|Urinary Bladder, Overactive|Urologic Diseases	Parallel Assignment	Interventional	Treatment	Randomized	A Study to Evaluate the Efficacy and Safety of Mirabegron Compared to Solifenacin in Patients With Overactive Bladder Who Were Previously Treated With Another Medicine But Were Not Satisfied With That Treatment.	2	Odds Ratio (OR)	1.27	0.29	Regression, Logistic	0.81	2	95		NA	All	1887	Completed	Phase 3
NCT01638000	4398726	8058021	Percentage of Participants With 50% Reduction in Incontinence Episodes at Weeks 4, 8, 12 and Final Visit	mirabegron|solifenacin succinate	Mirabegron|Solifenacin succinate	Drug|Drug	urinary bladder diseases|urologic diseases|urinary bladder, overactive	Urinary Bladder Diseases|Urinary Bladder, Overactive|Urologic Diseases	Parallel Assignment	Interventional	Treatment	Randomized	A Study to Evaluate the Efficacy and Safety of Mirabegron Compared to Solifenacin in Patients With Overactive Bladder Who Were Previously Treated With Another Medicine But Were Not Satisfied With That Treatment.	2	Odds Ratio (OR)	1.07	0.74	Regression, Logistic	0.71	1.63	95		NA	All	1887	Completed	Phase 3
NCT01638000	4398727	8058021	Percentage of Participants With 50% Reduction in Incontinence Episodes at Weeks 4, 8, 12 and Final Visit	mirabegron|solifenacin succinate	Mirabegron|Solifenacin succinate	Drug|Drug	urinary bladder diseases|urologic diseases|urinary bladder, overactive	Urinary Bladder Diseases|Urinary Bladder, Overactive|Urologic Diseases	Parallel Assignment	Interventional	Treatment	Randomized	A Study to Evaluate the Efficacy and Safety of Mirabegron Compared to Solifenacin in Patients With Overactive Bladder Who Were Previously Treated With Another Medicine But Were Not Satisfied With That Treatment.	2	Odds Ratio (OR)	1.06	0.74	Regression, Logistic	0.76	1.48	95		NA	All	1887	Completed	Phase 3
NCT01638000	4398724	8058021	Percentage of Participants With 50% Reduction in Incontinence Episodes at Weeks 4, 8, 12 and Final Visit	mirabegron|solifenacin succinate	Mirabegron|Solifenacin succinate	Drug|Drug	urinary bladder diseases|urologic diseases|urinary bladder, overactive	Urinary Bladder Diseases|Urinary Bladder, Overactive|Urologic Diseases	Parallel Assignment	Interventional	Treatment	Randomized	A Study to Evaluate the Efficacy and Safety of Mirabegron Compared to Solifenacin in Patients With Overactive Bladder Who Were Previously Treated With Another Medicine But Were Not Satisfied With That Treatment.	2	Odds Ratio (OR)	1.25	0.29	Regression, Logistic	0.82	1.9	95		NA	All	1887	Completed	Phase 3
NCT01638000	4398730	8058022	Percentage of Participants With Normalization of Micturitions at Weeks 4, 8, 12 and Final Visit	mirabegron|solifenacin succinate	Mirabegron|Solifenacin succinate	Drug|Drug	urinary bladder diseases|urologic diseases|urinary bladder, overactive	Urinary Bladder Diseases|Urinary Bladder, Overactive|Urologic Diseases	Parallel Assignment	Interventional	Treatment	Randomized	A Study to Evaluate the Efficacy and Safety of Mirabegron Compared to Solifenacin in Patients With Overactive Bladder Who Were Previously Treated With Another Medicine But Were Not Satisfied With That Treatment.	2	Odds Ratio (OR)	1.25	0.026	Regression, Logistic	1.03	1.53	95		NA	All	1887	Completed	Phase 3
NCT01638000	4398729	8058022	Percentage of Participants With Normalization of Micturitions at Weeks 4, 8, 12 and Final Visit	mirabegron|solifenacin succinate	Mirabegron|Solifenacin succinate	Drug|Drug	urinary bladder diseases|urologic diseases|urinary bladder, overactive	Urinary Bladder Diseases|Urinary Bladder, Overactive|Urologic Diseases	Parallel Assignment	Interventional	Treatment	Randomized	A Study to Evaluate the Efficacy and Safety of Mirabegron Compared to Solifenacin in Patients With Overactive Bladder Who Were Previously Treated With Another Medicine But Were Not Satisfied With That Treatment.	2	Odds Ratio (OR)	1.18	0.11	Regression, Logistic	0.97	1.44	95		NA	All	1887	Completed	Phase 3
NCT01638000	4398728	8058022	Percentage of Participants With Normalization of Micturitions at Weeks 4, 8, 12 and Final Visit	mirabegron|solifenacin succinate	Mirabegron|Solifenacin succinate	Drug|Drug	urinary bladder diseases|urologic diseases|urinary bladder, overactive	Urinary Bladder Diseases|Urinary Bladder, Overactive|Urologic Diseases	Parallel Assignment	Interventional	Treatment	Randomized	A Study to Evaluate the Efficacy and Safety of Mirabegron Compared to Solifenacin in Patients With Overactive Bladder Who Were Previously Treated With Another Medicine But Were Not Satisfied With That Treatment.	2	Odds Ratio (OR)	1.18	0.093	Regression, Logistic	0.97	1.43	95		NA	All	1887	Completed	Phase 3
NCT01638000	4398731	8058022	Percentage of Participants With Normalization of Micturitions at Weeks 4, 8, 12 and Final Visit	mirabegron|solifenacin succinate	Mirabegron|Solifenacin succinate	Drug|Drug	urinary bladder diseases|urologic diseases|urinary bladder, overactive	Urinary Bladder Diseases|Urinary Bladder, Overactive|Urologic Diseases	Parallel Assignment	Interventional	Treatment	Randomized	A Study to Evaluate the Efficacy and Safety of Mirabegron Compared to Solifenacin in Patients With Overactive Bladder Who Were Previously Treated With Another Medicine But Were Not Satisfied With That Treatment.	2	Odds Ratio (OR)	1.05	0.67	Regression, Logistic	0.85	1.28	95		NA	All	1887	Completed	Phase 3
NCT01638000	4398732	8058023	Change From Baseline in Mean Number of Nocturia Episodes Per 24 Hours After 4, 8 and 12 Weeks of Treatment	mirabegron|solifenacin succinate	Mirabegron|Solifenacin succinate	Drug|Drug	urinary bladder diseases|urologic diseases|urinary bladder, overactive	Urinary Bladder Diseases|Urinary Bladder, Overactive|Urologic Diseases	Parallel Assignment	Interventional	Treatment	Randomized	A Study to Evaluate the Efficacy and Safety of Mirabegron Compared to Solifenacin in Patients With Overactive Bladder Who Were Previously Treated With Another Medicine But Were Not Satisfied With That Treatment.	2	Least squares mean difference	0.01	0.81	ANCOVA	-0.08	0.1	95	Standard Error of the Mean	0.046	All	1887	Completed	Phase 3
NCT01638000	4398734	8058023	Change From Baseline in Mean Number of Nocturia Episodes Per 24 Hours After 4, 8 and 12 Weeks of Treatment	mirabegron|solifenacin succinate	Mirabegron|Solifenacin succinate	Drug|Drug	urinary bladder diseases|urologic diseases|urinary bladder, overactive	Urinary Bladder Diseases|Urinary Bladder, Overactive|Urologic Diseases	Parallel Assignment	Interventional	Treatment	Randomized	A Study to Evaluate the Efficacy and Safety of Mirabegron Compared to Solifenacin in Patients With Overactive Bladder Who Were Previously Treated With Another Medicine But Were Not Satisfied With That Treatment.	2	Least squares mean difference	0.09	0.058	ANCOVA	0	0.18	95	Standard Error of the Mean	0.047	All	1887	Completed	Phase 3
NCT01638000	4398733	8058023	Change From Baseline in Mean Number of Nocturia Episodes Per 24 Hours After 4, 8 and 12 Weeks of Treatment	mirabegron|solifenacin succinate	Mirabegron|Solifenacin succinate	Drug|Drug	urinary bladder diseases|urologic diseases|urinary bladder, overactive	Urinary Bladder Diseases|Urinary Bladder, Overactive|Urologic Diseases	Parallel Assignment	Interventional	Treatment	Randomized	A Study to Evaluate the Efficacy and Safety of Mirabegron Compared to Solifenacin in Patients With Overactive Bladder Who Were Previously Treated With Another Medicine But Were Not Satisfied With That Treatment.	2	Least squares mean difference	0.03	0.5	ANCOVA	-0.06	0.12	95	Standard Error of the Mean	0.044	All	1887	Completed	Phase 3
NCT01638000	4398738	8058024	Number of Nocturia Episodes at 4, 8 and 12 Weeks of Treatment and at the Final Visit	mirabegron|solifenacin succinate	Mirabegron|Solifenacin succinate	Drug|Drug	urinary bladder diseases|urologic diseases|urinary bladder, overactive	Urinary Bladder Diseases|Urinary Bladder, Overactive|Urologic Diseases	Parallel Assignment	Interventional	Treatment	Randomized	A Study to Evaluate the Efficacy and Safety of Mirabegron Compared to Solifenacin in Patients With Overactive Bladder Who Were Previously Treated With Another Medicine But Were Not Satisfied With That Treatment.	2	Rate ratio	1.05	0.068	Poisson regression	1	1.11	95		NA	All	1887	Completed	Phase 3
NCT01638000	4398736	8058024	Number of Nocturia Episodes at 4, 8 and 12 Weeks of Treatment and at the Final Visit	mirabegron|solifenacin succinate	Mirabegron|Solifenacin succinate	Drug|Drug	urinary bladder diseases|urologic diseases|urinary bladder, overactive	Urinary Bladder Diseases|Urinary Bladder, Overactive|Urologic Diseases	Parallel Assignment	Interventional	Treatment	Randomized	A Study to Evaluate the Efficacy and Safety of Mirabegron Compared to Solifenacin in Patients With Overactive Bladder Who Were Previously Treated With Another Medicine But Were Not Satisfied With That Treatment.	2	Rate ratio	1.02	0.52	Poisson regression	0.95	1.1	95		NA	All	1887	Completed	Phase 3
NCT01638000	4398735	8058024	Number of Nocturia Episodes at 4, 8 and 12 Weeks of Treatment and at the Final Visit	mirabegron|solifenacin succinate	Mirabegron|Solifenacin succinate	Drug|Drug	urinary bladder diseases|urologic diseases|urinary bladder, overactive	Urinary Bladder Diseases|Urinary Bladder, Overactive|Urologic Diseases	Parallel Assignment	Interventional	Treatment	Randomized	A Study to Evaluate the Efficacy and Safety of Mirabegron Compared to Solifenacin in Patients With Overactive Bladder Who Were Previously Treated With Another Medicine But Were Not Satisfied With That Treatment.	2	Rate ratio	1.03	0.44	Poisson regression	0.96	1.1	95		NA	All	1887	Completed	Phase 3
NCT01638000	4398737	8058024	Number of Nocturia Episodes at 4, 8 and 12 Weeks of Treatment and at the Final Visit	mirabegron|solifenacin succinate	Mirabegron|Solifenacin succinate	Drug|Drug	urinary bladder diseases|urologic diseases|urinary bladder, overactive	Urinary Bladder Diseases|Urinary Bladder, Overactive|Urologic Diseases	Parallel Assignment	Interventional	Treatment	Randomized	A Study to Evaluate the Efficacy and Safety of Mirabegron Compared to Solifenacin in Patients With Overactive Bladder Who Were Previously Treated With Another Medicine But Were Not Satisfied With That Treatment.	2	Rate ratio	1.04	0.21	Poisson regression	0.98	1.11	95		NA	All	1887	Completed	Phase 3
NCT01638000	4398741	8058025	Change From Baseline in Mean Number of Pads Used Per 24 Hours After 4, 8 and 12 Weeks of Treatment	mirabegron|solifenacin succinate	Mirabegron|Solifenacin succinate	Drug|Drug	urinary bladder diseases|urologic diseases|urinary bladder, overactive	Urinary Bladder Diseases|Urinary Bladder, Overactive|Urologic Diseases	Parallel Assignment	Interventional	Treatment	Randomized	A Study to Evaluate the Efficacy and Safety of Mirabegron Compared to Solifenacin in Patients With Overactive Bladder Who Were Previously Treated With Another Medicine But Were Not Satisfied With That Treatment.	2	Least squares mean difference	-0.02	0.84	ANCOVA	-0.25	0.2	95	Standard Error of the Mean	0.115	All	1887	Completed	Phase 3
NCT01638000	4398739	8058025	Change From Baseline in Mean Number of Pads Used Per 24 Hours After 4, 8 and 12 Weeks of Treatment	mirabegron|solifenacin succinate	Mirabegron|Solifenacin succinate	Drug|Drug	urinary bladder diseases|urologic diseases|urinary bladder, overactive	Urinary Bladder Diseases|Urinary Bladder, Overactive|Urologic Diseases	Parallel Assignment	Interventional	Treatment	Randomized	A Study to Evaluate the Efficacy and Safety of Mirabegron Compared to Solifenacin in Patients With Overactive Bladder Who Were Previously Treated With Another Medicine But Were Not Satisfied With That Treatment.	2	Least squares mean difference	-0.06	0.59	ANCOVA	-0.28	0.16	95	Standard Error of the Mean	0.111	All	1887	Completed	Phase 3
NCT01638000	4398740	8058025	Change From Baseline in Mean Number of Pads Used Per 24 Hours After 4, 8 and 12 Weeks of Treatment	mirabegron|solifenacin succinate	Mirabegron|Solifenacin succinate	Drug|Drug	urinary bladder diseases|urologic diseases|urinary bladder, overactive	Urinary Bladder Diseases|Urinary Bladder, Overactive|Urologic Diseases	Parallel Assignment	Interventional	Treatment	Randomized	A Study to Evaluate the Efficacy and Safety of Mirabegron Compared to Solifenacin in Patients With Overactive Bladder Who Were Previously Treated With Another Medicine But Were Not Satisfied With That Treatment.	2	Least squares mean difference	-0.05	0.63	ANCOVA	-0.24	0.15	95	Standard Error of the Mean	0.099	All	1887	Completed	Phase 3
NCT01638000	4398744	8058026	Number of Pads Used at 4, 8 and 12 Weeks of Treatment and at the Final Visit	mirabegron|solifenacin succinate	Mirabegron|Solifenacin succinate	Drug|Drug	urinary bladder diseases|urologic diseases|urinary bladder, overactive	Urinary Bladder Diseases|Urinary Bladder, Overactive|Urologic Diseases	Parallel Assignment	Interventional	Treatment	Randomized	A Study to Evaluate the Efficacy and Safety of Mirabegron Compared to Solifenacin in Patients With Overactive Bladder Who Were Previously Treated With Another Medicine But Were Not Satisfied With That Treatment.	2	Rate ratio	1.17	0.073	Poisson regression	0.99	1.39	95		NA	All	1887	Completed	Phase 3
NCT01638000	4398745	8058026	Number of Pads Used at 4, 8 and 12 Weeks of Treatment and at the Final Visit	mirabegron|solifenacin succinate	Mirabegron|Solifenacin succinate	Drug|Drug	urinary bladder diseases|urologic diseases|urinary bladder, overactive	Urinary Bladder Diseases|Urinary Bladder, Overactive|Urologic Diseases	Parallel Assignment	Interventional	Treatment	Randomized	A Study to Evaluate the Efficacy and Safety of Mirabegron Compared to Solifenacin in Patients With Overactive Bladder Who Were Previously Treated With Another Medicine But Were Not Satisfied With That Treatment.	2	Rate ratio	1.03	0.67	Poisson regression	0.89	1.2	95		NA	All	1887	Completed	Phase 3
NCT01638000	4398742	8058026	Number of Pads Used at 4, 8 and 12 Weeks of Treatment and at the Final Visit	mirabegron|solifenacin succinate	Mirabegron|Solifenacin succinate	Drug|Drug	urinary bladder diseases|urologic diseases|urinary bladder, overactive	Urinary Bladder Diseases|Urinary Bladder, Overactive|Urologic Diseases	Parallel Assignment	Interventional	Treatment	Randomized	A Study to Evaluate the Efficacy and Safety of Mirabegron Compared to Solifenacin in Patients With Overactive Bladder Who Were Previously Treated With Another Medicine But Were Not Satisfied With That Treatment.	2	Rate ratio	1.08	0.4	Poisson regression	0.9	1.31	95		NA	All	1887	Completed	Phase 3
NCT01638000	4398743	8058026	Number of Pads Used at 4, 8 and 12 Weeks of Treatment and at the Final Visit	mirabegron|solifenacin succinate	Mirabegron|Solifenacin succinate	Drug|Drug	urinary bladder diseases|urologic diseases|urinary bladder, overactive	Urinary Bladder Diseases|Urinary Bladder, Overactive|Urologic Diseases	Parallel Assignment	Interventional	Treatment	Randomized	A Study to Evaluate the Efficacy and Safety of Mirabegron Compared to Solifenacin in Patients With Overactive Bladder Who Were Previously Treated With Another Medicine But Were Not Satisfied With That Treatment.	2	Rate ratio	1.12	0.25	Poisson regression	0.92	1.37	95		NA	All	1887	Completed	Phase 3
NCT01638000	4398749	8058027	Change From Baseline to 4, 8 and 12 Weeks of Treatment and at the Final Visit in Mean Level of Urgency	mirabegron|solifenacin succinate	Mirabegron|Solifenacin succinate	Drug|Drug	urinary bladder diseases|urologic diseases|urinary bladder, overactive	Urinary Bladder Diseases|Urinary Bladder, Overactive|Urologic Diseases	Parallel Assignment	Interventional	Treatment	Randomized	A Study to Evaluate the Efficacy and Safety of Mirabegron Compared to Solifenacin in Patients With Overactive Bladder Who Were Previously Treated With Another Medicine But Were Not Satisfied With That Treatment.	2	Least squares mean difference	0	0.99	ANCOVA	-0.05	0.05	95	Standard Error of the Mean	0.023	All	1887	Completed	Phase 3
NCT01638000	4398748	8058027	Change From Baseline to 4, 8 and 12 Weeks of Treatment and at the Final Visit in Mean Level of Urgency	mirabegron|solifenacin succinate	Mirabegron|Solifenacin succinate	Drug|Drug	urinary bladder diseases|urologic diseases|urinary bladder, overactive	Urinary Bladder Diseases|Urinary Bladder, Overactive|Urologic Diseases	Parallel Assignment	Interventional	Treatment	Randomized	A Study to Evaluate the Efficacy and Safety of Mirabegron Compared to Solifenacin in Patients With Overactive Bladder Who Were Previously Treated With Another Medicine But Were Not Satisfied With That Treatment.	2	Least squares mean difference	-0.02	0.47	ANCOVA	-0.07	0.03	95	Standard Error of the Mean	0.027	All	1887	Completed	Phase 3
NCT01638000	4398747	8058027	Change From Baseline to 4, 8 and 12 Weeks of Treatment and at the Final Visit in Mean Level of Urgency	mirabegron|solifenacin succinate	Mirabegron|Solifenacin succinate	Drug|Drug	urinary bladder diseases|urologic diseases|urinary bladder, overactive	Urinary Bladder Diseases|Urinary Bladder, Overactive|Urologic Diseases	Parallel Assignment	Interventional	Treatment	Randomized	A Study to Evaluate the Efficacy and Safety of Mirabegron Compared to Solifenacin in Patients With Overactive Bladder Who Were Previously Treated With Another Medicine But Were Not Satisfied With That Treatment.	2	Least squares mean difference	0	0.99	ANCOVA	-0.06	0.06	95	Standard Error of the Mean	0.032	All	1887	Completed	Phase 3
NCT01638000	4398746	8058027	Change From Baseline to 4, 8 and 12 Weeks of Treatment and at the Final Visit in Mean Level of Urgency	mirabegron|solifenacin succinate	Mirabegron|Solifenacin succinate	Drug|Drug	urinary bladder diseases|urologic diseases|urinary bladder, overactive	Urinary Bladder Diseases|Urinary Bladder, Overactive|Urologic Diseases	Parallel Assignment	Interventional	Treatment	Randomized	A Study to Evaluate the Efficacy and Safety of Mirabegron Compared to Solifenacin in Patients With Overactive Bladder Who Were Previously Treated With Another Medicine But Were Not Satisfied With That Treatment.	2	Least squares mean difference	0.01	0.74	ANCOVA	-0.05	0.07	95	Standard Error of the Mean	0.031	All	1887	Completed	Phase 3
NCT01638000	4398752	8058028	Change From Baseline to 4, 8 and 12 Weeks of Treatment and at the Final Visit in Mean Number of Urgency Episodes (Grade 3 or 4) Per 24 Hours	mirabegron|solifenacin succinate	Mirabegron|Solifenacin succinate	Drug|Drug	urinary bladder diseases|urologic diseases|urinary bladder, overactive	Urinary Bladder Diseases|Urinary Bladder, Overactive|Urologic Diseases	Parallel Assignment	Interventional	Treatment	Randomized	A Study to Evaluate the Efficacy and Safety of Mirabegron Compared to Solifenacin in Patients With Overactive Bladder Who Were Previously Treated With Another Medicine But Were Not Satisfied With That Treatment.	2	Least squares mean difference	-0.35	0.027	ANCOVA	-0.66	-0.04	95	Standard Error of the Mean	0.157	All	1887	Completed	Phase 3
NCT01638000	4398751	8058028	Change From Baseline to 4, 8 and 12 Weeks of Treatment and at the Final Visit in Mean Number of Urgency Episodes (Grade 3 or 4) Per 24 Hours	mirabegron|solifenacin succinate	Mirabegron|Solifenacin succinate	Drug|Drug	urinary bladder diseases|urologic diseases|urinary bladder, overactive	Urinary Bladder Diseases|Urinary Bladder, Overactive|Urologic Diseases	Parallel Assignment	Interventional	Treatment	Randomized	A Study to Evaluate the Efficacy and Safety of Mirabegron Compared to Solifenacin in Patients With Overactive Bladder Who Were Previously Treated With Another Medicine But Were Not Satisfied With That Treatment.	2	Least squares mean difference	-0.32	0.053	ANCOVA	-0.64	0	95	Standard Error of the Mean	0.164	All	1887	Completed	Phase 3
NCT01638000	4398750	8058028	Change From Baseline to 4, 8 and 12 Weeks of Treatment and at the Final Visit in Mean Number of Urgency Episodes (Grade 3 or 4) Per 24 Hours	mirabegron|solifenacin succinate	Mirabegron|Solifenacin succinate	Drug|Drug	urinary bladder diseases|urologic diseases|urinary bladder, overactive	Urinary Bladder Diseases|Urinary Bladder, Overactive|Urologic Diseases	Parallel Assignment	Interventional	Treatment	Randomized	A Study to Evaluate the Efficacy and Safety of Mirabegron Compared to Solifenacin in Patients With Overactive Bladder Who Were Previously Treated With Another Medicine But Were Not Satisfied With That Treatment.	2	Least squares mean difference	-0.23	0.16	ANCOVA	-0.55	0.09	95	Standard Error of the Mean	0.163	All	1887	Completed	Phase 3
NCT01638000	4398753	8058028	Change From Baseline to 4, 8 and 12 Weeks of Treatment and at the Final Visit in Mean Number of Urgency Episodes (Grade 3 or 4) Per 24 Hours	mirabegron|solifenacin succinate	Mirabegron|Solifenacin succinate	Drug|Drug	urinary bladder diseases|urologic diseases|urinary bladder, overactive	Urinary Bladder Diseases|Urinary Bladder, Overactive|Urologic Diseases	Parallel Assignment	Interventional	Treatment	Randomized	A Study to Evaluate the Efficacy and Safety of Mirabegron Compared to Solifenacin in Patients With Overactive Bladder Who Were Previously Treated With Another Medicine But Were Not Satisfied With That Treatment.	2	Least squares mean difference	-0.13	0.43	ANCOVA	-0.44	0.19	95	Standard Error of the Mean	0.16	All	1887	Completed	Phase 3
NCT01638000	4398754	8058029	Change From Baseline to 4, 8 and 12 Weeks of Treatment in Mean Number of Urgency Incontinence Episodes Per 24 Hours	mirabegron|solifenacin succinate	Mirabegron|Solifenacin succinate	Drug|Drug	urinary bladder diseases|urologic diseases|urinary bladder, overactive	Urinary Bladder Diseases|Urinary Bladder, Overactive|Urologic Diseases	Parallel Assignment	Interventional	Treatment	Randomized	A Study to Evaluate the Efficacy and Safety of Mirabegron Compared to Solifenacin in Patients With Overactive Bladder Who Were Previously Treated With Another Medicine But Were Not Satisfied With That Treatment.	2	Least squares mean difference	-0.11	0.66	ANCOVA	-0.24	0.02	95	Standard Error of the Mean	0.066	All	1887	Completed	Phase 3
NCT01638000	4398756	8058029	Change From Baseline to 4, 8 and 12 Weeks of Treatment in Mean Number of Urgency Incontinence Episodes Per 24 Hours	mirabegron|solifenacin succinate	Mirabegron|Solifenacin succinate	Drug|Drug	urinary bladder diseases|urologic diseases|urinary bladder, overactive	Urinary Bladder Diseases|Urinary Bladder, Overactive|Urologic Diseases	Parallel Assignment	Interventional	Treatment	Randomized	A Study to Evaluate the Efficacy and Safety of Mirabegron Compared to Solifenacin in Patients With Overactive Bladder Who Were Previously Treated With Another Medicine But Were Not Satisfied With That Treatment.	2	Least squares mean difference	-0.02	0.66	ANCOVA	-0.18	0.14	95	Standard Error of the Mean	0.081	All	1887	Completed	Phase 3
NCT01638000	4398755	8058029	Change From Baseline to 4, 8 and 12 Weeks of Treatment in Mean Number of Urgency Incontinence Episodes Per 24 Hours	mirabegron|solifenacin succinate	Mirabegron|Solifenacin succinate	Drug|Drug	urinary bladder diseases|urologic diseases|urinary bladder, overactive	Urinary Bladder Diseases|Urinary Bladder, Overactive|Urologic Diseases	Parallel Assignment	Interventional	Treatment	Randomized	A Study to Evaluate the Efficacy and Safety of Mirabegron Compared to Solifenacin in Patients With Overactive Bladder Who Were Previously Treated With Another Medicine But Were Not Satisfied With That Treatment.	2	Least squares mean difference	-0.17	0.17	ANCOVA	-0.31	-0.03	95	Standard Error of the Mean	0.07	All	1887	Completed	Phase 3
NCT01638000	4398758	8058030	Number of Urgency Incontinence Episodes at 4, 8 and 12 Weeks of Treatment and at the Final Visit	mirabegron|solifenacin succinate	Mirabegron|Solifenacin succinate	Drug|Drug	urinary bladder diseases|urologic diseases|urinary bladder, overactive	Urinary Bladder Diseases|Urinary Bladder, Overactive|Urologic Diseases	Parallel Assignment	Interventional	Treatment	Randomized	A Study to Evaluate the Efficacy and Safety of Mirabegron Compared to Solifenacin in Patients With Overactive Bladder Who Were Previously Treated With Another Medicine But Were Not Satisfied With That Treatment.	2	Rate ratio	1.05	0.78	Poisson regression	0.76	1.45	95		NA	All	1887	Completed	Phase 3
NCT01638000	4398759	8058030	Number of Urgency Incontinence Episodes at 4, 8 and 12 Weeks of Treatment and at the Final Visit	mirabegron|solifenacin succinate	Mirabegron|Solifenacin succinate	Drug|Drug	urinary bladder diseases|urologic diseases|urinary bladder, overactive	Urinary Bladder Diseases|Urinary Bladder, Overactive|Urologic Diseases	Parallel Assignment	Interventional	Treatment	Randomized	A Study to Evaluate the Efficacy and Safety of Mirabegron Compared to Solifenacin in Patients With Overactive Bladder Who Were Previously Treated With Another Medicine But Were Not Satisfied With That Treatment.	2	Rate ratio	0.79	0.11	Poisson regression	0.6	1.06	95		NA	All	1887	Completed	Phase 3
NCT01638000	4398760	8058030	Number of Urgency Incontinence Episodes at 4, 8 and 12 Weeks of Treatment and at the Final Visit	mirabegron|solifenacin succinate	Mirabegron|Solifenacin succinate	Drug|Drug	urinary bladder diseases|urologic diseases|urinary bladder, overactive	Urinary Bladder Diseases|Urinary Bladder, Overactive|Urologic Diseases	Parallel Assignment	Interventional	Treatment	Randomized	A Study to Evaluate the Efficacy and Safety of Mirabegron Compared to Solifenacin in Patients With Overactive Bladder Who Were Previously Treated With Another Medicine But Were Not Satisfied With That Treatment.	2	Rate ratio	0.92	0.44	Poisson regression	0.74	1.14	95		NA	All	1887	Completed	Phase 3
NCT01638000	4398757	8058030	Number of Urgency Incontinence Episodes at 4, 8 and 12 Weeks of Treatment and at the Final Visit	mirabegron|solifenacin succinate	Mirabegron|Solifenacin succinate	Drug|Drug	urinary bladder diseases|urologic diseases|urinary bladder, overactive	Urinary Bladder Diseases|Urinary Bladder, Overactive|Urologic Diseases	Parallel Assignment	Interventional	Treatment	Randomized	A Study to Evaluate the Efficacy and Safety of Mirabegron Compared to Solifenacin in Patients With Overactive Bladder Who Were Previously Treated With Another Medicine But Were Not Satisfied With That Treatment.	2	Rate ratio	0.97	0.85	Poisson regression	0.71	1.33	95		NA	All	1887	Completed	Phase 3
NCT01638000	4398762	8058031	Change From Baseline to 4, 8 and 12 Weeks of Treatment in Mean Number of Incontinence Episodes Per 24 Hours	mirabegron|solifenacin succinate	Mirabegron|Solifenacin succinate	Drug|Drug	urinary bladder diseases|urologic diseases|urinary bladder, overactive	Urinary Bladder Diseases|Urinary Bladder, Overactive|Urologic Diseases	Parallel Assignment	Interventional	Treatment	Randomized	A Study to Evaluate the Efficacy and Safety of Mirabegron Compared to Solifenacin in Patients With Overactive Bladder Who Were Previously Treated With Another Medicine But Were Not Satisfied With That Treatment.	2	Least squares mean difference	-0.22	0.12	ANCOVA	-0.48	0.03	95	Standard Error of the Mean	0.13	All	1887	Completed	Phase 3
NCT01638000	4398761	8058031	Change From Baseline to 4, 8 and 12 Weeks of Treatment in Mean Number of Incontinence Episodes Per 24 Hours	mirabegron|solifenacin succinate	Mirabegron|Solifenacin succinate	Drug|Drug	urinary bladder diseases|urologic diseases|urinary bladder, overactive	Urinary Bladder Diseases|Urinary Bladder, Overactive|Urologic Diseases	Parallel Assignment	Interventional	Treatment	Randomized	A Study to Evaluate the Efficacy and Safety of Mirabegron Compared to Solifenacin in Patients With Overactive Bladder Who Were Previously Treated With Another Medicine But Were Not Satisfied With That Treatment.	2	Least squares mean difference	-0.25	0.47	ANCOVA	-0.57	0.07	95	Standard Error of the Mean	0.163	All	1887	Completed	Phase 3
NCT01638000	4398763	8058031	Change From Baseline to 4, 8 and 12 Weeks of Treatment in Mean Number of Incontinence Episodes Per 24 Hours	mirabegron|solifenacin succinate	Mirabegron|Solifenacin succinate	Drug|Drug	urinary bladder diseases|urologic diseases|urinary bladder, overactive	Urinary Bladder Diseases|Urinary Bladder, Overactive|Urologic Diseases	Parallel Assignment	Interventional	Treatment	Randomized	A Study to Evaluate the Efficacy and Safety of Mirabegron Compared to Solifenacin in Patients With Overactive Bladder Who Were Previously Treated With Another Medicine But Were Not Satisfied With That Treatment.	2	Least squares mean difference	-0.08	0.36	ANCOVA	-0.25	0.1	95	Standard Error of the Mean	0.089	All	1887	Completed	Phase 3
NCT01638000	4398767	8058032	Number of Incontinence Episodes at 4, 8 and 12 Weeks of Treatment and at the Final Visit	mirabegron|solifenacin succinate	Mirabegron|Solifenacin succinate	Drug|Drug	urinary bladder diseases|urologic diseases|urinary bladder, overactive	Urinary Bladder Diseases|Urinary Bladder, Overactive|Urologic Diseases	Parallel Assignment	Interventional	Treatment	Randomized	A Study to Evaluate the Efficacy and Safety of Mirabegron Compared to Solifenacin in Patients With Overactive Bladder Who Were Previously Treated With Another Medicine But Were Not Satisfied With That Treatment.	2	Rate ratio	0.9	0.33	Poisson regression	0.73	1.11	95		NA	All	1887	Completed	Phase 3
NCT01638000	4398766	8058032	Number of Incontinence Episodes at 4, 8 and 12 Weeks of Treatment and at the Final Visit	mirabegron|solifenacin succinate	Mirabegron|Solifenacin succinate	Drug|Drug	urinary bladder diseases|urologic diseases|urinary bladder, overactive	Urinary Bladder Diseases|Urinary Bladder, Overactive|Urologic Diseases	Parallel Assignment	Interventional	Treatment	Randomized	A Study to Evaluate the Efficacy and Safety of Mirabegron Compared to Solifenacin in Patients With Overactive Bladder Who Were Previously Treated With Another Medicine But Were Not Satisfied With That Treatment.	2	Rate ratio	0.84	0.21	Poisson regression	0.64	1.1	95		NA	All	1887	Completed	Phase 3
NCT01638000	4398765	8058032	Number of Incontinence Episodes at 4, 8 and 12 Weeks of Treatment and at the Final Visit	mirabegron|solifenacin succinate	Mirabegron|Solifenacin succinate	Drug|Drug	urinary bladder diseases|urologic diseases|urinary bladder, overactive	Urinary Bladder Diseases|Urinary Bladder, Overactive|Urologic Diseases	Parallel Assignment	Interventional	Treatment	Randomized	A Study to Evaluate the Efficacy and Safety of Mirabegron Compared to Solifenacin in Patients With Overactive Bladder Who Were Previously Treated With Another Medicine But Were Not Satisfied With That Treatment.	2	Rate ratio	0.97	0.83	Poisson regression	0.71	1.32	95		NA	All	1887	Completed	Phase 3
NCT01638000	4398764	8058032	Number of Incontinence Episodes at 4, 8 and 12 Weeks of Treatment and at the Final Visit	mirabegron|solifenacin succinate	Mirabegron|Solifenacin succinate	Drug|Drug	urinary bladder diseases|urologic diseases|urinary bladder, overactive	Urinary Bladder Diseases|Urinary Bladder, Overactive|Urologic Diseases	Parallel Assignment	Interventional	Treatment	Randomized	A Study to Evaluate the Efficacy and Safety of Mirabegron Compared to Solifenacin in Patients With Overactive Bladder Who Were Previously Treated With Another Medicine But Were Not Satisfied With That Treatment.	2	Rate ratio	0.92	0.57	Poisson regression	0.68	1.24	95		NA	All	1887	Completed	Phase 3
NCT01638000	4398769	8058033	Change From Baseline to 4, 8 and 12 Weeks of Treatment in Mean Number of Micturitions Per 24 Hours	mirabegron|solifenacin succinate	Mirabegron|Solifenacin succinate	Drug|Drug	urinary bladder diseases|urologic diseases|urinary bladder, overactive	Urinary Bladder Diseases|Urinary Bladder, Overactive|Urologic Diseases	Parallel Assignment	Interventional	Treatment	Randomized	A Study to Evaluate the Efficacy and Safety of Mirabegron Compared to Solifenacin in Patients With Overactive Bladder Who Were Previously Treated With Another Medicine But Were Not Satisfied With That Treatment.	2	least squares mean difference	-0.23	0.053	ANCOVA	-0.47	0	95	Standard Error of the Mean	0.119	All	1887	Completed	Phase 3
NCT01638000	4398770	8058033	Change From Baseline to 4, 8 and 12 Weeks of Treatment in Mean Number of Micturitions Per 24 Hours	mirabegron|solifenacin succinate	Mirabegron|Solifenacin succinate	Drug|Drug	urinary bladder diseases|urologic diseases|urinary bladder, overactive	Urinary Bladder Diseases|Urinary Bladder, Overactive|Urologic Diseases	Parallel Assignment	Interventional	Treatment	Randomized	A Study to Evaluate the Efficacy and Safety of Mirabegron Compared to Solifenacin in Patients With Overactive Bladder Who Were Previously Treated With Another Medicine But Were Not Satisfied With That Treatment.	2	least squares mean difference	0.04	0.71	ANCOVA	-0.19	0.27	95	Standard Error of the Mean	0.117	All	1887	Completed	Phase 3
NCT01638000	4398768	8058033	Change From Baseline to 4, 8 and 12 Weeks of Treatment in Mean Number of Micturitions Per 24 Hours	mirabegron|solifenacin succinate	Mirabegron|Solifenacin succinate	Drug|Drug	urinary bladder diseases|urologic diseases|urinary bladder, overactive	Urinary Bladder Diseases|Urinary Bladder, Overactive|Urologic Diseases	Parallel Assignment	Interventional	Treatment	Randomized	A Study to Evaluate the Efficacy and Safety of Mirabegron Compared to Solifenacin in Patients With Overactive Bladder Who Were Previously Treated With Another Medicine But Were Not Satisfied With That Treatment.	2	least squares mean difference	-0.2	0.12	ANCOVA	-0.44	0.05	95	Standard Error of the Mean	0.125	All	1887	Completed	Phase 3
NCT01638000	4398771	8058034	Percentage of Participants Reporting at Least One Treatment-emergent Adverse Event of Dry Mouth, Constipation or Blurred Vision During Double-blind Treatment Period	mirabegron|solifenacin succinate	Mirabegron|Solifenacin succinate	Drug|Drug	urinary bladder diseases|urologic diseases|urinary bladder, overactive	Urinary Bladder Diseases|Urinary Bladder, Overactive|Urologic Diseases	Parallel Assignment	Interventional	Treatment	Randomized	A Study to Evaluate the Efficacy and Safety of Mirabegron Compared to Solifenacin in Patients With Overactive Bladder Who Were Previously Treated With Another Medicine But Were Not Satisfied With That Treatment.	2	Odds Ratio (OR)	1.53	0.03	Regression, Logistic	1.04	2.25	95		NA	All	1887	Completed	Phase 3
NCT01638000	4398772	8058035	Change From Baseline to Final Visit in the Mean Number of Micturitions Per 24 Hours	mirabegron|solifenacin succinate	Mirabegron|Solifenacin succinate	Drug|Drug	urinary bladder diseases|urologic diseases|urinary bladder, overactive	Urinary Bladder Diseases|Urinary Bladder, Overactive|Urologic Diseases	Parallel Assignment	Interventional	Treatment	Randomized	A Study to Evaluate the Efficacy and Safety of Mirabegron Compared to Solifenacin in Patients With Overactive Bladder Who Were Previously Treated With Another Medicine But Were Not Satisfied With That Treatment.	2	least squares mean difference	-0.18	0.15	ANCOVA	-0.42	0.06	95	Standard Error of the Mean	0.124	All	1887	Completed	Phase 3
NCT01638546	4398664	8057888	Progression-free Survival, Calculated as the Proportion of Patients Alive and Without Evidence of Disease	temozolomide|veliparib	Laboratory Biomarker Analysis|Placebo|Temozolomide|Veliparib	Other|Other|Drug|Drug	small cell lung carcinoma	Recurrent Small Cell Lung Carcinoma	Parallel Assignment	Interventional	Treatment	Randomized	Temozolomide With or Without Veliparib in Treating Patients With Relapsed or Refractory Small Cell Lung Cancer	2		NA	NA						NA	All	97	Completed	Phase 2
NCT01639001	4398628	8057843	Agreement Between Central Laboratory ALK FISH and ALK IHC Test Results - Molecular Profiling Evaluable	crizotinib|pemetrexed|carboplatin	Crizotinib|Pemetrexed/Cisplatin|Pemetrexed/Carboplatin	Drug|Drug|Drug	lung neoplasms|carcinoma, non-small-cell lung	NSCLC (Non-small Cell Lung Cancer)	Parallel Assignment	Interventional	Treatment	Randomized	A Study Of Crizotinib Versus Chemotherapy In Previously Untreated ALK Positive East Asian Non-Small Cell Lung Cancer Patients	2	Overall percent agreement	0.934	NA		0.914	0.949	95		NA	All	207	Completed	Phase 3
NCT01639001	4398627	8057843	Agreement Between Central Laboratory ALK FISH and ALK IHC Test Results - Molecular Profiling Evaluable	crizotinib|pemetrexed|carboplatin	Crizotinib|Pemetrexed/Cisplatin|Pemetrexed/Carboplatin	Drug|Drug|Drug	lung neoplasms|carcinoma, non-small-cell lung	NSCLC (Non-small Cell Lung Cancer)	Parallel Assignment	Interventional	Treatment	Randomized	A Study Of Crizotinib Versus Chemotherapy In Previously Untreated ALK Positive East Asian Non-Small Cell Lung Cancer Patients	2	Kappa	0.847	NA		0.8065	0.8875	95		NA	All	207	Completed	Phase 3
NCT01639001	4398629	8057845	Change From Baseline in General Health Status as Assessed by EQ-5D-Index	crizotinib|pemetrexed|carboplatin	Crizotinib|Pemetrexed/Cisplatin|Pemetrexed/Carboplatin	Drug|Drug|Drug	lung neoplasms|carcinoma, non-small-cell lung	NSCLC (Non-small Cell Lung Cancer)	Parallel Assignment	Interventional	Treatment	Randomized	A Study Of Crizotinib Versus Chemotherapy In Previously Untreated ALK Positive East Asian Non-Small Cell Lung Cancer Patients	2	Mean Difference (Net)	0.0425	0.032	Mixed Models Analysis	0	0.08	95		NA	All	207	Completed	Phase 3
NCT01639001	4398630	8057846	Change From Baseline in General Health Status as Assessed by EuroQol 5D (EQ-5D)-Visual Analog Scale (VAS)	crizotinib|pemetrexed|carboplatin	Crizotinib|Pemetrexed/Cisplatin|Pemetrexed/Carboplatin	Drug|Drug|Drug	lung neoplasms|carcinoma, non-small-cell lung	NSCLC (Non-small Cell Lung Cancer)	Parallel Assignment	Interventional	Treatment	Randomized	A Study Of Crizotinib Versus Chemotherapy In Previously Untreated ALK Positive East Asian Non-Small Cell Lung Cancer Patients	2	Mean Difference (Net)	3.9136	0.0123	Mixed Models Analysis	0.85	6.98	95		NA	All	207	Completed	Phase 3
NCT01639001	4398635	8057847	Change From Baseline in Lung Cancer Symptom Scores as Assessed by the EORTC Quality of Life Questionnaire-Lung Cancer 13 (QLQ-LC13)	crizotinib|pemetrexed|carboplatin	Crizotinib|Pemetrexed/Cisplatin|Pemetrexed/Carboplatin	Drug|Drug|Drug	lung neoplasms|carcinoma, non-small-cell lung	NSCLC (Non-small Cell Lung Cancer)	Parallel Assignment	Interventional	Treatment	Randomized	A Study Of Crizotinib Versus Chemotherapy In Previously Untreated ALK Positive East Asian Non-Small Cell Lung Cancer Patients	2	Mean Difference (Net)	-4.2363	0.0265	Mixed Models Analysis	-7.98	-0.49	95		NA	All	207	Completed	Phase 3
NCT01639001	4398632	8057847	Change From Baseline in Lung Cancer Symptom Scores as Assessed by the EORTC Quality of Life Questionnaire-Lung Cancer 13 (QLQ-LC13)	crizotinib|pemetrexed|carboplatin	Crizotinib|Pemetrexed/Cisplatin|Pemetrexed/Carboplatin	Drug|Drug|Drug	lung neoplasms|carcinoma, non-small-cell lung	NSCLC (Non-small Cell Lung Cancer)	Parallel Assignment	Interventional	Treatment	Randomized	A Study Of Crizotinib Versus Chemotherapy In Previously Untreated ALK Positive East Asian Non-Small Cell Lung Cancer Patients	2	Mean Difference (Net)	-1.6732	0.2848	Mixed Models Analysis	-4.74	1.39	95		NA	All	207	Completed	Phase 3
NCT01639001	4398631	8057847	Change From Baseline in Lung Cancer Symptom Scores as Assessed by the EORTC Quality of Life Questionnaire-Lung Cancer 13 (QLQ-LC13)	crizotinib|pemetrexed|carboplatin	Crizotinib|Pemetrexed/Cisplatin|Pemetrexed/Carboplatin	Drug|Drug|Drug	lung neoplasms|carcinoma, non-small-cell lung	NSCLC (Non-small Cell Lung Cancer)	Parallel Assignment	Interventional	Treatment	Randomized	A Study Of Crizotinib Versus Chemotherapy In Previously Untreated ALK Positive East Asian Non-Small Cell Lung Cancer Patients	2	Mean Difference (Net)	-2.398	0.0296	Mixed Models Analysis	-4.56	-0.24	95		NA	All	207	Completed	Phase 3
NCT01639001	4398639	8057847	Change From Baseline in Lung Cancer Symptom Scores as Assessed by the EORTC Quality of Life Questionnaire-Lung Cancer 13 (QLQ-LC13)	crizotinib|pemetrexed|carboplatin	Crizotinib|Pemetrexed/Cisplatin|Pemetrexed/Carboplatin	Drug|Drug|Drug	lung neoplasms|carcinoma, non-small-cell lung	NSCLC (Non-small Cell Lung Cancer)	Parallel Assignment	Interventional	Treatment	Randomized	A Study Of Crizotinib Versus Chemotherapy In Previously Untreated ALK Positive East Asian Non-Small Cell Lung Cancer Patients	2	Mean Difference (Net)	-6.9957	0.0004	Mixed Models Analysis	-10.85	-3.14	95		NA	All	207	Completed	Phase 3
NCT01639001	4398634	8057847	Change From Baseline in Lung Cancer Symptom Scores as Assessed by the EORTC Quality of Life Questionnaire-Lung Cancer 13 (QLQ-LC13)	crizotinib|pemetrexed|carboplatin	Crizotinib|Pemetrexed/Cisplatin|Pemetrexed/Carboplatin	Drug|Drug|Drug	lung neoplasms|carcinoma, non-small-cell lung	NSCLC (Non-small Cell Lung Cancer)	Parallel Assignment	Interventional	Treatment	Randomized	A Study Of Crizotinib Versus Chemotherapy In Previously Untreated ALK Positive East Asian Non-Small Cell Lung Cancer Patients	2	Mean Difference (Net)	-4.2237	0.0185	Mixed Models Analysis	-7.74	-0.71	95		NA	All	207	Completed	Phase 3
NCT01639001	4398636	8057847	Change From Baseline in Lung Cancer Symptom Scores as Assessed by the EORTC Quality of Life Questionnaire-Lung Cancer 13 (QLQ-LC13)	crizotinib|pemetrexed|carboplatin	Crizotinib|Pemetrexed/Cisplatin|Pemetrexed/Carboplatin	Drug|Drug|Drug	lung neoplasms|carcinoma, non-small-cell lung	NSCLC (Non-small Cell Lung Cancer)	Parallel Assignment	Interventional	Treatment	Randomized	A Study Of Crizotinib Versus Chemotherapy In Previously Untreated ALK Positive East Asian Non-Small Cell Lung Cancer Patients	2	Mean Difference (Net)	-1.2504	0.1284	Mixed Models Analysis	-2.86	0.36	95		NA	All	207	Completed	Phase 3
NCT01639001	4398637	8057847	Change From Baseline in Lung Cancer Symptom Scores as Assessed by the EORTC Quality of Life Questionnaire-Lung Cancer 13 (QLQ-LC13)	crizotinib|pemetrexed|carboplatin	Crizotinib|Pemetrexed/Cisplatin|Pemetrexed/Carboplatin	Drug|Drug|Drug	lung neoplasms|carcinoma, non-small-cell lung	NSCLC (Non-small Cell Lung Cancer)	Parallel Assignment	Interventional	Treatment	Randomized	A Study Of Crizotinib Versus Chemotherapy In Previously Untreated ALK Positive East Asian Non-Small Cell Lung Cancer Patients	2	Mean Difference (Net)	-8.6471	0.0001	Mixed Models Analysis	-11.85	-5.44	95		NA	All	207	Completed	Phase 3
NCT01639001	4398638	8057847	Change From Baseline in Lung Cancer Symptom Scores as Assessed by the EORTC Quality of Life Questionnaire-Lung Cancer 13 (QLQ-LC13)	crizotinib|pemetrexed|carboplatin	Crizotinib|Pemetrexed/Cisplatin|Pemetrexed/Carboplatin	Drug|Drug|Drug	lung neoplasms|carcinoma, non-small-cell lung	NSCLC (Non-small Cell Lung Cancer)	Parallel Assignment	Interventional	Treatment	Randomized	A Study Of Crizotinib Versus Chemotherapy In Previously Untreated ALK Positive East Asian Non-Small Cell Lung Cancer Patients	2	Mean Difference (Net)	-0.5181	0.7082	Mixed Models Analysis	-3.23	2.2	95		NA	All	207	Completed	Phase 3
NCT01639001	4398633	8057847	Change From Baseline in Lung Cancer Symptom Scores as Assessed by the EORTC Quality of Life Questionnaire-Lung Cancer 13 (QLQ-LC13)	crizotinib|pemetrexed|carboplatin	Crizotinib|Pemetrexed/Cisplatin|Pemetrexed/Carboplatin	Drug|Drug|Drug	lung neoplasms|carcinoma, non-small-cell lung	NSCLC (Non-small Cell Lung Cancer)	Parallel Assignment	Interventional	Treatment	Randomized	A Study Of Crizotinib Versus Chemotherapy In Previously Untreated ALK Positive East Asian Non-Small Cell Lung Cancer Patients	2	Mean Difference (Net)	-4.5901	0.0075	Mixed Models Analysis	-7.95	-1.23	95		NA	All	207	Completed	Phase 3
NCT01639001	4398640	8057847	Change From Baseline in Lung Cancer Symptom Scores as Assessed by the EORTC Quality of Life Questionnaire-Lung Cancer 13 (QLQ-LC13)	crizotinib|pemetrexed|carboplatin	Crizotinib|Pemetrexed/Cisplatin|Pemetrexed/Carboplatin	Drug|Drug|Drug	lung neoplasms|carcinoma, non-small-cell lung	NSCLC (Non-small Cell Lung Cancer)	Parallel Assignment	Interventional	Treatment	Randomized	A Study Of Crizotinib Versus Chemotherapy In Previously Untreated ALK Positive East Asian Non-Small Cell Lung Cancer Patients	2	Mean Difference (Net)	-4.8547	0.0039	Mixed Models Analysis	-8.15	-1.56	95		NA	All	207	Completed	Phase 3
NCT01639001	4398645	8057848	Change From Baseline Scores in QLQ-C30 Symptoms as Assessed by the EORTC-QLQ-C30	crizotinib|pemetrexed|carboplatin	Crizotinib|Pemetrexed/Cisplatin|Pemetrexed/Carboplatin	Drug|Drug|Drug	lung neoplasms|carcinoma, non-small-cell lung	NSCLC (Non-small Cell Lung Cancer)	Parallel Assignment	Interventional	Treatment	Randomized	A Study Of Crizotinib Versus Chemotherapy In Previously Untreated ALK Positive East Asian Non-Small Cell Lung Cancer Patients	2	Mean Difference (Net)	-6.4915	0.0001	Mixed Models Analysis	-9.82	-3.17	95		NA	All	207	Completed	Phase 3
NCT01639001	4398644	8057848	Change From Baseline Scores in QLQ-C30 Symptoms as Assessed by the EORTC-QLQ-C30	crizotinib|pemetrexed|carboplatin	Crizotinib|Pemetrexed/Cisplatin|Pemetrexed/Carboplatin	Drug|Drug|Drug	lung neoplasms|carcinoma, non-small-cell lung	NSCLC (Non-small Cell Lung Cancer)	Parallel Assignment	Interventional	Treatment	Randomized	A Study Of Crizotinib Versus Chemotherapy In Previously Untreated ALK Positive East Asian Non-Small Cell Lung Cancer Patients	2	Mean Difference (Net)	-3.6165	0.2099	Mixed Models Analysis	-9.27	2.04	95		NA	All	207	Completed	Phase 3
NCT01639001	4398648	8057848	Change From Baseline Scores in QLQ-C30 Symptoms as Assessed by the EORTC-QLQ-C30	crizotinib|pemetrexed|carboplatin	Crizotinib|Pemetrexed/Cisplatin|Pemetrexed/Carboplatin	Drug|Drug|Drug	lung neoplasms|carcinoma, non-small-cell lung	NSCLC (Non-small Cell Lung Cancer)	Parallel Assignment	Interventional	Treatment	Randomized	A Study Of Crizotinib Versus Chemotherapy In Previously Untreated ALK Positive East Asian Non-Small Cell Lung Cancer Patients	2	Mean Difference (Net)	4.5026	0.0263	Mixed Models Analysis	0.53	8.47	95		NA	All	207	Completed	Phase 3
NCT01639001	4398646	8057848	Change From Baseline Scores in QLQ-C30 Symptoms as Assessed by the EORTC-QLQ-C30	crizotinib|pemetrexed|carboplatin	Crizotinib|Pemetrexed/Cisplatin|Pemetrexed/Carboplatin	Drug|Drug|Drug	lung neoplasms|carcinoma, non-small-cell lung	NSCLC (Non-small Cell Lung Cancer)	Parallel Assignment	Interventional	Treatment	Randomized	A Study Of Crizotinib Versus Chemotherapy In Previously Untreated ALK Positive East Asian Non-Small Cell Lung Cancer Patients	2	Mean Difference (Net)	-7.7449	0.0001	Mixed Models Analysis	-11.3	-4.19	95		NA	All	207	Completed	Phase 3
NCT01639001	4398647	8057848	Change From Baseline Scores in QLQ-C30 Symptoms as Assessed by the EORTC-QLQ-C30	crizotinib|pemetrexed|carboplatin	Crizotinib|Pemetrexed/Cisplatin|Pemetrexed/Carboplatin	Drug|Drug|Drug	lung neoplasms|carcinoma, non-small-cell lung	NSCLC (Non-small Cell Lung Cancer)	Parallel Assignment	Interventional	Treatment	Randomized	A Study Of Crizotinib Versus Chemotherapy In Previously Untreated ALK Positive East Asian Non-Small Cell Lung Cancer Patients	2	Mean Difference (Net)	15.8085	0.0001	Mixed Models Analysis	12.94	18.68	95		NA	All	207	Completed	Phase 3
NCT01639001	4398641	8057848	Change From Baseline Scores in QLQ-C30 Symptoms as Assessed by the EORTC-QLQ-C30	crizotinib|pemetrexed|carboplatin	Crizotinib|Pemetrexed/Cisplatin|Pemetrexed/Carboplatin	Drug|Drug|Drug	lung neoplasms|carcinoma, non-small-cell lung	NSCLC (Non-small Cell Lung Cancer)	Parallel Assignment	Interventional	Treatment	Randomized	A Study Of Crizotinib Versus Chemotherapy In Previously Untreated ALK Positive East Asian Non-Small Cell Lung Cancer Patients	2	Mean Difference (Net)	-8.4349	0.0001	Mixed Models Analysis	-11.42	-5.45	95		NA	All	207	Completed	Phase 3
NCT01639001	4398642	8057848	Change From Baseline Scores in QLQ-C30 Symptoms as Assessed by the EORTC-QLQ-C30	crizotinib|pemetrexed|carboplatin	Crizotinib|Pemetrexed/Cisplatin|Pemetrexed/Carboplatin	Drug|Drug|Drug	lung neoplasms|carcinoma, non-small-cell lung	NSCLC (Non-small Cell Lung Cancer)	Parallel Assignment	Interventional	Treatment	Randomized	A Study Of Crizotinib Versus Chemotherapy In Previously Untreated ALK Positive East Asian Non-Small Cell Lung Cancer Patients	2	Mean Difference (Net)	-2.519	0.0902	Mixed Models Analysis	-5.43	0.4	95		NA	All	207	Completed	Phase 3
NCT01639001	4398643	8057848	Change From Baseline Scores in QLQ-C30 Symptoms as Assessed by the EORTC-QLQ-C30	crizotinib|pemetrexed|carboplatin	Crizotinib|Pemetrexed/Cisplatin|Pemetrexed/Carboplatin	Drug|Drug|Drug	lung neoplasms|carcinoma, non-small-cell lung	NSCLC (Non-small Cell Lung Cancer)	Parallel Assignment	Interventional	Treatment	Randomized	A Study Of Crizotinib Versus Chemotherapy In Previously Untreated ALK Positive East Asian Non-Small Cell Lung Cancer Patients	2	Mean Difference (Net)	-6.7756	0.0004	Mixed Models Analysis	-10.49	-3.06	95		NA	All	207	Completed	Phase 3
NCT01639001	4398649	8057848	Change From Baseline Scores in QLQ-C30 Symptoms as Assessed by the EORTC-QLQ-C30	crizotinib|pemetrexed|carboplatin	Crizotinib|Pemetrexed/Cisplatin|Pemetrexed/Carboplatin	Drug|Drug|Drug	lung neoplasms|carcinoma, non-small-cell lung	NSCLC (Non-small Cell Lung Cancer)	Parallel Assignment	Interventional	Treatment	Randomized	A Study Of Crizotinib Versus Chemotherapy In Previously Untreated ALK Positive East Asian Non-Small Cell Lung Cancer Patients	2	Mean Difference (Net)	-6.0432	0.0016	Mixed Models Analysis	-9.79	-2.3	95		NA	All	207	Completed	Phase 3
NCT01639001	4398655	8057849	Change From Baseline in Functioning and Global Quality of Life (QOL) as Assessed by the European Organization for the Research and Treatment of Cancer Quality of Life Questionnaire Core 30 (EORTC-QLQ-C30)	crizotinib|pemetrexed|carboplatin	Crizotinib|Pemetrexed/Cisplatin|Pemetrexed/Carboplatin	Drug|Drug|Drug	lung neoplasms|carcinoma, non-small-cell lung	NSCLC (Non-small Cell Lung Cancer)	Parallel Assignment	Interventional	Treatment	Randomized	A Study Of Crizotinib Versus Chemotherapy In Previously Untreated ALK Positive East Asian Non-Small Cell Lung Cancer Patients	2	Mean Difference (Net)	7.451	0.0001	Mixed Models Analysis	3.79	11.11	95		NA	All	207	Completed	Phase 3
NCT01639001	4398653	8057849	Change From Baseline in Functioning and Global Quality of Life (QOL) as Assessed by the European Organization for the Research and Treatment of Cancer Quality of Life Questionnaire Core 30 (EORTC-QLQ-C30)	crizotinib|pemetrexed|carboplatin	Crizotinib|Pemetrexed/Cisplatin|Pemetrexed/Carboplatin	Drug|Drug|Drug	lung neoplasms|carcinoma, non-small-cell lung	NSCLC (Non-small Cell Lung Cancer)	Parallel Assignment	Interventional	Treatment	Randomized	A Study Of Crizotinib Versus Chemotherapy In Previously Untreated ALK Positive East Asian Non-Small Cell Lung Cancer Patients	2	Mean Difference (Net)	1.652	0.2427	Mixed Models Analysis	-1.12	4.42	95		NA	All	207	Completed	Phase 3
NCT01639001	4398654	8057849	Change From Baseline in Functioning and Global Quality of Life (QOL) as Assessed by the European Organization for the Research and Treatment of Cancer Quality of Life Questionnaire Core 30 (EORTC-QLQ-C30)	crizotinib|pemetrexed|carboplatin	Crizotinib|Pemetrexed/Cisplatin|Pemetrexed/Carboplatin	Drug|Drug|Drug	lung neoplasms|carcinoma, non-small-cell lung	NSCLC (Non-small Cell Lung Cancer)	Parallel Assignment	Interventional	Treatment	Randomized	A Study Of Crizotinib Versus Chemotherapy In Previously Untreated ALK Positive East Asian Non-Small Cell Lung Cancer Patients	2	Mean Difference (Net)	3.613	0.014	Mixed Models Analysis	0.73	6.49	95		NA	All	207	Completed	Phase 3
NCT01639001	4398650	8057849	Change From Baseline in Functioning and Global Quality of Life (QOL) as Assessed by the European Organization for the Research and Treatment of Cancer Quality of Life Questionnaire Core 30 (EORTC-QLQ-C30)	crizotinib|pemetrexed|carboplatin	Crizotinib|Pemetrexed/Cisplatin|Pemetrexed/Carboplatin	Drug|Drug|Drug	lung neoplasms|carcinoma, non-small-cell lung	NSCLC (Non-small Cell Lung Cancer)	Parallel Assignment	Interventional	Treatment	Randomized	A Study Of Crizotinib Versus Chemotherapy In Previously Untreated ALK Positive East Asian Non-Small Cell Lung Cancer Patients	2	Mean Difference (Net)	5.594	0.014	Mixed Models Analysis	1.13	10.06	95		NA	All	207	Completed	Phase 3
NCT01639001	4398652	8057849	Change From Baseline in Functioning and Global Quality of Life (QOL) as Assessed by the European Organization for the Research and Treatment of Cancer Quality of Life Questionnaire Core 30 (EORTC-QLQ-C30)	crizotinib|pemetrexed|carboplatin	Crizotinib|Pemetrexed/Cisplatin|Pemetrexed/Carboplatin	Drug|Drug|Drug	lung neoplasms|carcinoma, non-small-cell lung	NSCLC (Non-small Cell Lung Cancer)	Parallel Assignment	Interventional	Treatment	Randomized	A Study Of Crizotinib Versus Chemotherapy In Previously Untreated ALK Positive East Asian Non-Small Cell Lung Cancer Patients	2	Mean Difference (Net)	6.7267	0.0001	Mixed Models Analysis	4.15	9.3	95		NA	All	207	Completed	Phase 3
NCT01639001	4398651	8057849	Change From Baseline in Functioning and Global Quality of Life (QOL) as Assessed by the European Organization for the Research and Treatment of Cancer Quality of Life Questionnaire Core 30 (EORTC-QLQ-C30)	crizotinib|pemetrexed|carboplatin	Crizotinib|Pemetrexed/Cisplatin|Pemetrexed/Carboplatin	Drug|Drug|Drug	lung neoplasms|carcinoma, non-small-cell lung	NSCLC (Non-small Cell Lung Cancer)	Parallel Assignment	Interventional	Treatment	Randomized	A Study Of Crizotinib Versus Chemotherapy In Previously Untreated ALK Positive East Asian Non-Small Cell Lung Cancer Patients	2	Mean Difference (Net)	6.8109	0.0003	Mixed Models Analysis	3.15	10.47	95		NA	All	207	Completed	Phase 3
NCT01639001	4398656	8057850	Time to Deterioration (TTD) in Participant Reported Pain, Dyspnea, or Cough Assessed Using Quality of Life Questionnaire Supplement Module for Lung Cancer (QLQ-LC13)	crizotinib|pemetrexed|carboplatin	Crizotinib|Pemetrexed/Cisplatin|Pemetrexed/Carboplatin	Drug|Drug|Drug	lung neoplasms|carcinoma, non-small-cell lung	NSCLC (Non-small Cell Lung Cancer)	Parallel Assignment	Interventional	Treatment	Randomized	A Study Of Crizotinib Versus Chemotherapy In Previously Untreated ALK Positive East Asian Non-Small Cell Lung Cancer Patients	2	Hazard Ratio (HR)	0.432	0.0001	2 sided unstratified log rank	0.307	0.61	95		NA	All	207	Completed	Phase 3
NCT01639001	4398657	8057851	Extracranial Time to Progression (EC-TTP) Based on IRR	crizotinib|pemetrexed|carboplatin	Crizotinib|Pemetrexed/Cisplatin|Pemetrexed/Carboplatin	Drug|Drug|Drug	lung neoplasms|carcinoma, non-small-cell lung	NSCLC (Non-small Cell Lung Cancer)	Parallel Assignment	Interventional	Treatment	Randomized	A Study Of Crizotinib Versus Chemotherapy In Previously Untreated ALK Positive East Asian Non-Small Cell Lung Cancer Patients	2	Hazard Ratio (HR)	0.277	0.0001	1 sided unstratified log-rank	0.186	0.412	95		NA	All	207	Completed	Phase 3
NCT01639001	4398658	8057852	Intracranial Time to Progression (IC-TTP) Based on IRR	crizotinib|pemetrexed|carboplatin	Crizotinib|Pemetrexed/Cisplatin|Pemetrexed/Carboplatin	Drug|Drug|Drug	lung neoplasms|carcinoma, non-small-cell lung	NSCLC (Non-small Cell Lung Cancer)	Parallel Assignment	Interventional	Treatment	Randomized	A Study Of Crizotinib Versus Chemotherapy In Previously Untreated ALK Positive East Asian Non-Small Cell Lung Cancer Patients	2	Hazard Ratio (HR)	0.669	0.127	1 sided unstratified log-rank	0.335	1.338	95		NA	All	207	Completed	Phase 3
NCT01639001	4398659	8057853	Time to Progression (TTP) Based on IRR	crizotinib|pemetrexed|carboplatin	Crizotinib|Pemetrexed/Cisplatin|Pemetrexed/Carboplatin	Drug|Drug|Drug	lung neoplasms|carcinoma, non-small-cell lung	NSCLC (Non-small Cell Lung Cancer)	Parallel Assignment	Interventional	Treatment	Randomized	A Study Of Crizotinib Versus Chemotherapy In Previously Untreated ALK Positive East Asian Non-Small Cell Lung Cancer Patients	2	Hazard Ratio (HR)	0.348	0.0001	1 sided unstratified log-rank	0.246	0.493	95		NA	All	207	Completed	Phase 3
NCT01639001	4398660	8057857	Percentage of Participants With Disease Control at 12 Weeks Based on IRR	crizotinib|pemetrexed|carboplatin	Crizotinib|Pemetrexed/Cisplatin|Pemetrexed/Carboplatin	Drug|Drug|Drug	lung neoplasms|carcinoma, non-small-cell lung	NSCLC (Non-small Cell Lung Cancer)	Parallel Assignment	Interventional	Treatment	Randomized	A Study Of Crizotinib Versus Chemotherapy In Previously Untreated ALK Positive East Asian Non-Small Cell Lung Cancer Patients	2	Treatment difference	8.906	0.1204	2-sided pearson chi-square test	-2.275	20.086	95		NA	All	207	Completed	Phase 3
NCT01639001	4398661	8057858	Overall Survival (OS)	crizotinib|pemetrexed|carboplatin	Crizotinib|Pemetrexed/Cisplatin|Pemetrexed/Carboplatin	Drug|Drug|Drug	lung neoplasms|carcinoma, non-small-cell lung	NSCLC (Non-small Cell Lung Cancer)	Parallel Assignment	Interventional	Treatment	Randomized	A Study Of Crizotinib Versus Chemotherapy In Previously Untreated ALK Positive East Asian Non-Small Cell Lung Cancer Patients	2	Hazard Ratio (HR)	1.056	0.6172	1 sided stratified log-rank	0.734	1.521	95		NA	All	207	Completed	Phase 3
NCT01639001	4398662	8057859	Objective Response Rate (ORR) - Percentage of Participants With Objective Response Based on IRR	crizotinib|pemetrexed|carboplatin	Crizotinib|Pemetrexed/Cisplatin|Pemetrexed/Carboplatin	Drug|Drug|Drug	lung neoplasms|carcinoma, non-small-cell lung	NSCLC (Non-small Cell Lung Cancer)	Parallel Assignment	Interventional	Treatment	Randomized	A Study Of Crizotinib Versus Chemotherapy In Previously Untreated ALK Positive East Asian Non-Small Cell Lung Cancer Patients	2	Treatment Difference	41.869	0.0001	2-sided pearson chi-square test	30.34	53.398	95		NA	All	207	Completed	Phase 3
NCT01639001	4398663	8057860	Progression-Free Survival (PFS) Based on IRR by Treatment Arm	crizotinib|pemetrexed|carboplatin	Crizotinib|Pemetrexed/Cisplatin|Pemetrexed/Carboplatin	Drug|Drug|Drug	lung neoplasms|carcinoma, non-small-cell lung	NSCLC (Non-small Cell Lung Cancer)	Parallel Assignment	Interventional	Treatment	Randomized	A Study Of Crizotinib Versus Chemotherapy In Previously Untreated ALK Positive East Asian Non-Small Cell Lung Cancer Patients	2	Hazard Ratio (HR)	0.402	0.0001	1 sided stratified log-rank	0.286	0.565	95		NA	All	207	Completed	Phase 3
NCT01639339	4398619	8057799	Double-blind Period: Percentage of Participants With Ordinal Renal Response (ORR) at Week 104	belimumab	Placebo plus standard therapy|Belimumab 10 mg/kg plus standard therapy|Standard therapy	Biological|Biological|Drug	lupus nephritis|nephritis	Lupus Nephritis	Parallel Assignment	Interventional	Treatment	Randomized	Efficacy and Safety of Belimumab in Patients With Active Lupus Nephritis	2		NA	0.0096	Rank ANCOVA					NA	All	448	Completed	Phase 3
NCT01639339	4398620	8057800	Double-blind Period: Number of Participants With Time to Death or Renal Related Event	belimumab	Placebo plus standard therapy|Belimumab 10 mg/kg plus standard therapy|Standard therapy	Biological|Biological|Drug	lupus nephritis|nephritis	Lupus Nephritis	Parallel Assignment	Interventional	Treatment	Randomized	Efficacy and Safety of Belimumab in Patients With Active Lupus Nephritis	2	Cox Proportional Hazard	0.51	0.0014	Cox proportional hazards model	0.34	0.77	95		NA	All	448	Completed	Phase 3
NCT01639339	4398621	8057801	Double-blind Period: Percentage of Participants With PERR at Week 52	belimumab	Placebo plus standard therapy|Belimumab 10 mg/kg plus standard therapy|Standard therapy	Biological|Biological|Drug	lupus nephritis|nephritis	Lupus Nephritis	Parallel Assignment	Interventional	Treatment	Randomized	Efficacy and Safety of Belimumab in Patients With Active Lupus Nephritis	2	Odds Ratio (OR)	1.59	0.0245	Regression, Logistic	1.06	2.38	95		NA	All	448	Completed	Phase 3
NCT01639339	4398622	8057802	Double-blind Period: Percentage of Participants With Complete Renal Response (CRR) at Week 104	belimumab	Placebo plus standard therapy|Belimumab 10 mg/kg plus standard therapy|Standard therapy	Biological|Biological|Drug	lupus nephritis|nephritis	Lupus Nephritis	Parallel Assignment	Interventional	Treatment	Randomized	Efficacy and Safety of Belimumab in Patients With Active Lupus Nephritis	2	Odds Ratio (OR)	1.74	0.0167	Regression, Logistic	1.11	2.74	95		NA	All	448	Completed	Phase 3
NCT01639339	4398623	8057803	Double-blind Period: Percentage of Participants With Primary Efficacy Renal Response (PERR) at Week 104	belimumab	Placebo plus standard therapy|Belimumab 10 mg/kg plus standard therapy|Standard therapy	Biological|Biological|Drug	lupus nephritis|nephritis	Lupus Nephritis	Parallel Assignment	Interventional	Treatment	Randomized	Efficacy and Safety of Belimumab in Patients With Active Lupus Nephritis	2	Odds Ratio (OR)	1.55	0.0311	Regression, Logistic	1.04	2.32	95		NA	All	448	Completed	Phase 3
NCT01639443	4398613	8057783	Cost Comparisons	NA	Predictive no-show overbooking	Other	colonic neoplasms	Colon Cancer	Parallel Assignment	Interventional	Health Services Research	Randomized	Reducing VA No-Shows: Evaluation of Predictive Overbooking Applied to Colonoscopy	2		NA	0.11	t-test, 2 sided					NA	All	180	Completed	N/A
NCT01639443	4398614	8057784	Length of Workday	NA	Predictive no-show overbooking	Other	colonic neoplasms	Colon Cancer	Parallel Assignment	Interventional	Health Services Research	Randomized	Reducing VA No-Shows: Evaluation of Predictive Overbooking Applied to Colonoscopy	2		NA	0.024	t-test, 2 sided					NA	All	180	Completed	N/A
NCT01639443	4398615	8057785	Advanced Adenoma Detection/Cecal Intubation Rates	NA	Predictive no-show overbooking	Other	colonic neoplasms	Colon Cancer	Parallel Assignment	Interventional	Health Services Research	Randomized	Reducing VA No-Shows: Evaluation of Predictive Overbooking Applied to Colonoscopy	2		NA	0.05	t-test, 2 sided					NA	All	180	Completed	N/A
NCT01639443	4398616	8057786	Daily Service Denials ("Bumps")	NA	Predictive no-show overbooking	Other	colonic neoplasms	Colon Cancer	Parallel Assignment	Interventional	Health Services Research	Randomized	Reducing VA No-Shows: Evaluation of Predictive Overbooking Applied to Colonoscopy	2		NA	0.49	Fisher Exact					NA	All	180	Completed	N/A
NCT01639443	4398617	8057787	Scheduling-to-procedure Lag Time	NA	Predictive no-show overbooking	Other	colonic neoplasms	Colon Cancer	Parallel Assignment	Interventional	Health Services Research	Randomized	Reducing VA No-Shows: Evaluation of Predictive Overbooking Applied to Colonoscopy	2		NA	0.29	t-test, 2 sided					NA	All	180	Completed	N/A
NCT01639443	4398618	8057788	Percentage of GI Clinic Capacity Filled	NA	Predictive no-show overbooking	Other	colonic neoplasms	Colon Cancer	Parallel Assignment	Interventional	Health Services Research	Randomized	Reducing VA No-Shows: Evaluation of Predictive Overbooking Applied to Colonoscopy	2		NA	0.0001	t-test, 2 sided					NA	All	180	Completed	N/A
NCT01639469	4398612	8057782	Total Falls During the 1-year Follow-up	NA	Structured exercise|Lifestyle exercise	Behavioral|Behavioral	parkinson disease	Parkinson's Disease	Parallel Assignment	Interventional	Other	Randomized	Telemedicine Intervention to Improve Physical Function	2	Incidence Rate Ratio	0.39	0.001	Negative Binomial Regression	0.22	0.68	95		NA	All	169	Completed	N/A
NCT01639560	4398605	8057773	Prolonged Smoking Outcome at 24 Weeks (End of Study)	varenicline	Varenicline|Placebo	Drug|Drug	NA	Smoking	Parallel Assignment	Interventional	Treatment	Randomized	Varenicline for Light Smokers	2	Odds Ratio (OR)	5	0.009	Regression, Logistic	1.5	16.5	95		NA	All	93	Completed	Phase 4
NCT01639560	4398606	8057774	Point Prevalence Smoking Outcome at 24 Weeks (End of Study)	varenicline	Varenicline|Placebo	Drug|Drug	NA	Smoking	Parallel Assignment	Interventional	Treatment	Randomized	Varenicline for Light Smokers	2	Odds Ratio (OR)	2.5	0.047	Regression, Logistic	1	6.3	95		NA	All	93	Completed	Phase 4
NCT01639560	4398607	8057775	Prolonged Smoking Outcome at 12 Weeks (End of Treatment)	varenicline	Varenicline|Placebo	Drug|Drug	NA	Smoking	Parallel Assignment	Interventional	Treatment	Randomized	Varenicline for Light Smokers	2	Odds Ratio (OR)	7.33	0.001	Regression, Logistic	2.2	24	95		NA	All	93	Completed	Phase 4
NCT01639560	4398608	8057776	Point Prevalence Smoking Outcome at 12 Weeks (End of Treatment)	varenicline	Varenicline|Placebo	Drug|Drug	NA	Smoking	Parallel Assignment	Interventional	Treatment	Randomized	Varenicline for Light Smokers	2	Odds Ratio (OR)	6.7	0.001	Regression, Logistic	2.5	18.1	95		NA	All	93	Completed	Phase 4
NCT01639872	4398597	8057734	Average Over Time of Frequency of Cannabis Use	risperidone|clozapine	Clozapine|Risperidone	Drug|Drug	schizophrenia|marijuana abuse	Cannabis Abuse|Cannabis Dependence|Dual Diagnosis|Schizophrenia	Parallel Assignment	Interventional	Treatment	Randomized	Clozapine for Cannabis Use in Schizophrenia	2	difference in treatment means	-0.32	0.25	Mixed Models Analysis				Standard Error of the Mean	0.28	All	49	Completed	Phase 4
NCT01639872	4398598	8057735	Average Over Time of Intensity of Cannabis Use (Used to Evaluate Treatment Efficacy)	risperidone|clozapine	Clozapine|Risperidone	Drug|Drug	schizophrenia|marijuana abuse	Cannabis Abuse|Cannabis Dependence|Dual Diagnosis|Schizophrenia	Parallel Assignment	Interventional	Treatment	Randomized	Clozapine for Cannabis Use in Schizophrenia	2	difference in treatment means	0.014	0.99	Mixed Models Analysis				Standard Error of the Mean	1.62	All	49	Completed	Phase 4
NCT01640197	4398590	8057713	Number of Participants With Significant Modulation of CBF in MCA	resveratrol	Resveratrol|Placebo	Dietary Supplement|Other	NA	Healthy	Parallel Assignment	Interventional	Basic Science	Randomized	Chronic Resveratrol Supplementation in Healthy Humans	2		NA	0.05	ANOVA					NA	All	60	Completed	Phase 1
NCT01640197	4398591	8057714	Number of Participants With Significant Modulation of Blood Pressure	resveratrol	Resveratrol|Placebo	Dietary Supplement|Other	NA	Healthy	Parallel Assignment	Interventional	Basic Science	Randomized	Chronic Resveratrol Supplementation in Healthy Humans	2		NA	0.05	ANOVA					NA	All	60	Completed	Phase 1
NCT01640197	4398592	8057715	Number of Participants With Significant Modulation of Health	resveratrol	Resveratrol|Placebo	Dietary Supplement|Other	NA	Healthy	Parallel Assignment	Interventional	Basic Science	Randomized	Chronic Resveratrol Supplementation in Healthy Humans	2		NA	0.05	ANOVA					NA	All	60	Completed	Phase 1
NCT01640197	4398593	8057716	Number of Participants With Significant Modulation of Sleep	resveratrol	Resveratrol|Placebo	Dietary Supplement|Other	NA	Healthy	Parallel Assignment	Interventional	Basic Science	Randomized	Chronic Resveratrol Supplementation in Healthy Humans	2		NA	0.05	ANOVA					NA	All	60	Completed	Phase 1
NCT01640197	4398594	8057717	Number of Participants With Modulated Cognitive Performance	resveratrol	Resveratrol|Placebo	Dietary Supplement|Other	NA	Healthy	Parallel Assignment	Interventional	Basic Science	Randomized	Chronic Resveratrol Supplementation in Healthy Humans	2		NA	0.05	ANOVA					NA	All	60	Completed	Phase 1
NCT01640197	4398595	8057718	Number of Participants With Modulated Mood	resveratrol	Resveratrol|Placebo	Dietary Supplement|Other	NA	Healthy	Parallel Assignment	Interventional	Basic Science	Randomized	Chronic Resveratrol Supplementation in Healthy Humans	2		NA	0.05	ANOVA					NA	All	60	Completed	Phase 1
NCT01640197	4398596	8057719	Chronic Modulation of Cerebral Blood Flow	resveratrol	Resveratrol|Placebo	Dietary Supplement|Other	NA	Healthy	Parallel Assignment	Interventional	Basic Science	Randomized	Chronic Resveratrol Supplementation in Healthy Humans	2		NA	0.05	ANOVA					NA	All	60	Completed	Phase 1
NCT01640379	4398582	8057673	Number of Participants That Adhered to Self-treatment	NA	Technology Enhanced Community Health Nursing	Behavioral	pelvic infection|pelvic inflammatory disease	Pelvic Inflammatory Disease (PID)	Parallel Assignment	Interventional	Prevention	Randomized	Technology Enhanced Community Health Nursing (TECH-N) Study	2	Odds Ratio (OR)	0.6	0.153	Regression, Logistic	0.33	1.19	95		NA	Female	286	Completed	N/A
NCT01640379	4398583	8057673	Number of Participants That Adhered to Self-treatment	NA	Technology Enhanced Community Health Nursing	Behavioral	pelvic infection|pelvic inflammatory disease	Pelvic Inflammatory Disease (PID)	Parallel Assignment	Interventional	Prevention	Randomized	Technology Enhanced Community Health Nursing (TECH-N) Study	2	Odds Ratio (OR)	0.9	0.867	Regression, Logistic	0.36	2.34	95		NA	Female	286	Completed	N/A
NCT01640379	4398585	8057673	Number of Participants That Adhered to Self-treatment	NA	Technology Enhanced Community Health Nursing	Behavioral	pelvic infection|pelvic inflammatory disease	Pelvic Inflammatory Disease (PID)	Parallel Assignment	Interventional	Prevention	Randomized	Technology Enhanced Community Health Nursing (TECH-N) Study	2	Odds Ratio (OR)	92.2	0.001	Chi-squared	37	230.1	95		NA	Female	286	Completed	N/A
NCT01640379	4398581	8057673	Number of Participants That Adhered to Self-treatment	NA	Technology Enhanced Community Health Nursing	Behavioral	pelvic infection|pelvic inflammatory disease	Pelvic Inflammatory Disease (PID)	Parallel Assignment	Interventional	Prevention	Randomized	Technology Enhanced Community Health Nursing (TECH-N) Study	2	Odds Ratio (OR)	1	0.351	Regression, Logistic	0.86	1.06	95		NA	Female	286	Completed	N/A
NCT01640379	4398584	8057673	Number of Participants That Adhered to Self-treatment	NA	Technology Enhanced Community Health Nursing	Behavioral	pelvic infection|pelvic inflammatory disease	Pelvic Inflammatory Disease (PID)	Parallel Assignment	Interventional	Prevention	Randomized	Technology Enhanced Community Health Nursing (TECH-N) Study	2	Odds Ratio (OR)	0.6	0.084	Regression, Logistic	0.36	1.05	95		NA	Female	286	Completed	N/A
NCT01640379	4398586	8057674	Number of Participants With Positive Sexually Transmitted Infection Test (STI)	NA	Technology Enhanced Community Health Nursing	Behavioral	pelvic infection|pelvic inflammatory disease	Pelvic Inflammatory Disease (PID)	Parallel Assignment	Interventional	Prevention	Randomized	Technology Enhanced Community Health Nursing (TECH-N) Study	2	Odds Ratio (OR)	0.59	0.043	generalized estimating equations	0.39	0.98	95		NA	Female	286	Completed	N/A
NCT01640379	4398587	8057674	Number of Participants With Positive Sexually Transmitted Infection Test (STI)	NA	Technology Enhanced Community Health Nursing	Behavioral	pelvic infection|pelvic inflammatory disease	Pelvic Inflammatory Disease (PID)	Parallel Assignment	Interventional	Prevention	Randomized	Technology Enhanced Community Health Nursing (TECH-N) Study	2	Odds Ratio (OR)	0.4	0.07	t-test, 2 sided	0.15	1.09	95		NA	Female	286	Completed	N/A
NCT01640808	4398578	8057659	Time to Recurrence	NA	NIK-333(peretinoin)|Placebo	Drug|Drug	liver neoplasms|recurrence|neoplasms	Hepatic Neoplasm Malignant Recurrent	Parallel Assignment	Interventional	Prevention	Randomized	Study of Peretinoin for Suppressing Recurrence of HCV-positive HCC	NA	Hazard Ratio (HR)	0.882	0.279	Log Rank	0.703	1.108	95		NA	All	NA
NCT01640808	4398579	8057660	Disease-free Survival	NA	NIK-333(peretinoin)|Placebo	Drug|Drug	liver neoplasms|recurrence|neoplasms	Hepatic Neoplasm Malignant Recurrent	Parallel Assignment	Interventional	Prevention	Randomized	Study of Peretinoin for Suppressing Recurrence of HCV-positive HCC	NA	Hazard Ratio (HR)	0.875	0.222	Log Rank	0.706	1.085	95		NA	All	NA
NCT01640808	4398580	8057661	Recurrence-free Survival	NA	NIK-333(peretinoin)|Placebo	Drug|Drug	liver neoplasms|recurrence|neoplasms	Hepatic Neoplasm Malignant Recurrent	Parallel Assignment	Interventional	Prevention	Randomized	Study of Peretinoin for Suppressing Recurrence of HCV-positive HCC	NA	Hazard Ratio (HR)	0.9	0.351	Log Rank	0.72	1.124	95		NA	All	NA
NCT01640834	4398571	8057651	Pharmacodynamics: Area Under the Glucose Concentration Curve After a Single Dose of Glucagon on Day 3	glucagon	LY2409021|Placebo|Glucagon	Drug|Drug|Drug	diabetes mellitus|diabetes mellitus, type 1	Diabetes Mellitus, Type 1	Parallel Assignment	Interventional	Treatment	Randomized	Study of LY2409021 in Participants With Type 1 Diabetes	3	Mean Difference (Net)	-4423	0.0278	t-test, 2 sided	-8256	-590	95		NA	All	20	Completed	Phase 1
NCT01640834	4398570	8057651	Pharmacodynamics: Area Under the Glucose Concentration Curve After a Single Dose of Glucagon on Day 3	glucagon	LY2409021|Placebo|Glucagon	Drug|Drug|Drug	diabetes mellitus|diabetes mellitus, type 1	Diabetes Mellitus, Type 1	Parallel Assignment	Interventional	Treatment	Randomized	Study of LY2409021 in Participants With Type 1 Diabetes	3	Mean Difference (Net)	-5187	0.0046	t-test, 2 sided	-8371	-2004	95		NA	All	20	Completed	Phase 1
NCT01640834	4398572	8057652	Pharmacodynamics: Maximum Concentration (Cmax) of Glucose Concentration After 1 Milligram (mg) Glucagon Injection on Day 3	glucagon	LY2409021|Placebo|Glucagon	Drug|Drug|Drug	diabetes mellitus|diabetes mellitus, type 1	Diabetes Mellitus, Type 1	Parallel Assignment	Interventional	Treatment	Randomized	Study of LY2409021 in Participants With Type 1 Diabetes	3	Mean Difference (Net)	-59	0.0048	t-test, 2 sided	-96	-23	95		NA	All	20	Completed	Phase 1
NCT01640834	4398573	8057652	Pharmacodynamics: Maximum Concentration (Cmax) of Glucose Concentration After 1 Milligram (mg) Glucagon Injection on Day 3	glucagon	LY2409021|Placebo|Glucagon	Drug|Drug|Drug	diabetes mellitus|diabetes mellitus, type 1	Diabetes Mellitus, Type 1	Parallel Assignment	Interventional	Treatment	Randomized	Study of LY2409021 in Participants With Type 1 Diabetes	3	Mean Difference (Net)	-46	0.0187	t-test, 2 sided	-82	-9	95		NA	All	20	Completed	Phase 1
NCT01640834	4398575	8057657	Pharmacodynamics: Percentage Change From Baseline to Day 2 in 24-hour Insulin	glucagon	LY2409021|Placebo|Glucagon	Drug|Drug|Drug	diabetes mellitus|diabetes mellitus, type 1	Diabetes Mellitus, Type 1	Parallel Assignment	Interventional	Treatment	Randomized	Study of LY2409021 in Participants With Type 1 Diabetes	3	Mean Difference (Net)	-17	0.046	t-test, 1 sided	-33.7	-0.4	95		NA	All	20	Completed	Phase 1
NCT01640834	4398574	8057657	Pharmacodynamics: Percentage Change From Baseline to Day 2 in 24-hour Insulin	glucagon	LY2409021|Placebo|Glucagon	Drug|Drug|Drug	diabetes mellitus|diabetes mellitus, type 1	Diabetes Mellitus, Type 1	Parallel Assignment	Interventional	Treatment	Randomized	Study of LY2409021 in Participants With Type 1 Diabetes	3	Mean Difference (Net)	-19.6	0.0192	t-test, 1 sided	-35	-4.3	95		NA	All	20	Completed	Phase 1
NCT01640834	4398577	8057658	Pharmacodynamics: Change From Baseline to Day 2 in 24-hour Insulin Dose	glucagon	LY2409021|Placebo|Glucagon	Drug|Drug|Drug	diabetes mellitus|diabetes mellitus, type 1	Diabetes Mellitus, Type 1	Parallel Assignment	Interventional	Treatment	Randomized	Study of LY2409021 in Participants With Type 1 Diabetes	3	Mean Difference (Net)	-5.84	0.0542	t-test, 1 sided	-11.82	0.14	95		NA	All	20	Completed	Phase 1
NCT01640834	4398576	8057658	Pharmacodynamics: Change From Baseline to Day 2 in 24-hour Insulin Dose	glucagon	LY2409021|Placebo|Glucagon	Drug|Drug|Drug	diabetes mellitus|diabetes mellitus, type 1	Diabetes Mellitus, Type 1	Parallel Assignment	Interventional	Treatment	Randomized	Study of LY2409021 in Participants With Type 1 Diabetes	3	Mean Difference (Net)	-6.89	0.0826	t-test, 1 sided	-14.95	1.16	95		NA	All	20	Completed	Phase 1
NCT01640873	4398566	8057645	Change From Baseline at 2 Hours Oral Glucose Tolerance Test	NA	MK-8655|Placebo	Drug|Drug	diabetes mellitus, type 2|diabetes mellitus	Type 2 Diabetes	Parallel Assignment	Interventional	Treatment	Randomized	Safety, Tolerability, Pharmacokinetics and Pharmacodynamics of MK-8655 in Participants With Type 2 Diabetes (MK-8655-002)	2	Geometric mean Ratio	1.2	0.065	ANOVA	0.98	1.47	95		NA	All	33	Completed	Phase 1
NCT01640873	4398565	8057645	Change From Baseline at 2 Hours Oral Glucose Tolerance Test	NA	MK-8655|Placebo	Drug|Drug	diabetes mellitus, type 2|diabetes mellitus	Type 2 Diabetes	Parallel Assignment	Interventional	Treatment	Randomized	Safety, Tolerability, Pharmacokinetics and Pharmacodynamics of MK-8655 in Participants With Type 2 Diabetes (MK-8655-002)	2	Geometric Mean Ratio	1.1	0.217	ANOVA	0.89	1.37	95		NA	All	33	Completed	Phase 1
NCT01640873	4398567	8057645	Change From Baseline at 2 Hours Oral Glucose Tolerance Test	NA	MK-8655|Placebo	Drug|Drug	diabetes mellitus, type 2|diabetes mellitus	Type 2 Diabetes	Parallel Assignment	Interventional	Treatment	Randomized	Safety, Tolerability, Pharmacokinetics and Pharmacodynamics of MK-8655 in Participants With Type 2 Diabetes (MK-8655-002)	2	Geometric Mean Ratio	1.22	0.06	ANOVA	0.99	1.55	95		NA	All	33	Completed	Phase 1
NCT01640873	4398568	8057646	24-Hour Weighted Mean Glucose (WMG)	NA	MK-8655|Placebo	Drug|Drug	diabetes mellitus, type 2|diabetes mellitus	Type 2 Diabetes	Parallel Assignment	Interventional	Treatment	Randomized	Safety, Tolerability, Pharmacokinetics and Pharmacodynamics of MK-8655 in Participants With Type 2 Diabetes (MK-8655-002)	2	Geometric Mean Ratio	1.05	0.2714	Constrained longitudinal data analysis	0.92	1.19	90		NA	All	33	Completed	Phase 1
NCT01640873	4398569	8057648	Fasting Plasma Glucose (FPG)	NA	MK-8655|Placebo	Drug|Drug	diabetes mellitus, type 2|diabetes mellitus	Type 2 Diabetes	Parallel Assignment	Interventional	Treatment	Randomized	Safety, Tolerability, Pharmacokinetics and Pharmacodynamics of MK-8655 in Participants With Type 2 Diabetes (MK-8655-002)	2	Least Squares Mean Difference	-8.5	0.356	Constrained longitudinal data analysis	-47.4	30.4	90		NA	All	33	Completed	Phase 1
NCT01640925	4398564	8057644	Incidence of Nosocomial Infection	chlorhexidine|chlorhexidine gluconate	Chlorhexidine gluconate|Standard bathing	Drug|Other	surgical wound infection|surgical wound|pneumonia|catheter-related infections|cross infection|wound infection|communicable diseases|infection|pneumonia, ventilator-associated	Catheter-related Infections|Cross Infection|Infection Due to Indwelling Urinary Catheter|Pneumonia, Ventilator-associated|Surgical Wound Infection	Parallel Assignment	Interventional	Prevention	Randomized	Trial of 2% Chlorhexidine Bathing on Nosocomial Infections in the Surgical Intensive Care Unit	2	Cox Proportional Hazard	0.555	0.049	Regression, Cox	0.309	0.998	95		NA	All	350	Completed	N/A
NCT01641081	4398560	8057599	Change From Baseline in Normalized Forced Expiratory Volume in One Second (FEV1) AUC0-6 After the Morning Dose (Day 14)	formoterol fumarate	Formoterol Fumarate in the Pressair DPI, Low Dose|Formoterol Fumarate in the Pressair DPI, High Dose|Foradil Aerolizer, Low Dose|Foradil Aerolizer, High Dose|Placebo	Drug|Drug|Drug|Drug|Drug	asthma	Asthma	Crossover Assignment	Interventional	Treatment	Randomized	Efficacy and Safety Study to Compare Formoterol Fumerate in the Pressair DPI to the Foradil Aerolizer in Patient With Mild to Moderate Asthma	5	Least squares mean difference	0.2174	0.0001	Mixed Models Analysis	0.1887	0.2461	95	Standard Error of the Mean	0.0146	All	174	Completed	Phase 2
NCT01641081	4398563	8057599	Change From Baseline in Normalized Forced Expiratory Volume in One Second (FEV1) AUC0-6 After the Morning Dose (Day 14)	formoterol fumarate	Formoterol Fumarate in the Pressair DPI, Low Dose|Formoterol Fumarate in the Pressair DPI, High Dose|Foradil Aerolizer, Low Dose|Foradil Aerolizer, High Dose|Placebo	Drug|Drug|Drug|Drug|Drug	asthma	Asthma	Crossover Assignment	Interventional	Treatment	Randomized	Efficacy and Safety Study to Compare Formoterol Fumerate in the Pressair DPI to the Foradil Aerolizer in Patient With Mild to Moderate Asthma	5	Least squares mean difference	0.2644	0.0001	Mixed Models Analysis	0.2353	0.2934	95	Standard Error of the Mean	0.0148	All	174	Completed	Phase 2
NCT01641081	4398561	8057599	Change From Baseline in Normalized Forced Expiratory Volume in One Second (FEV1) AUC0-6 After the Morning Dose (Day 14)	formoterol fumarate	Formoterol Fumarate in the Pressair DPI, Low Dose|Formoterol Fumarate in the Pressair DPI, High Dose|Foradil Aerolizer, Low Dose|Foradil Aerolizer, High Dose|Placebo	Drug|Drug|Drug|Drug|Drug	asthma	Asthma	Crossover Assignment	Interventional	Treatment	Randomized	Efficacy and Safety Study to Compare Formoterol Fumerate in the Pressair DPI to the Foradil Aerolizer in Patient With Mild to Moderate Asthma	5	Least squares mean difference	0.2242	0.0001	Mixed Models Analysis	0.1941	0.2544	95	Standard Error of the Mean	0.0153	All	174	Completed	Phase 2
NCT01641081	4398562	8057599	Change From Baseline in Normalized Forced Expiratory Volume in One Second (FEV1) AUC0-6 After the Morning Dose (Day 14)	formoterol fumarate	Formoterol Fumarate in the Pressair DPI, Low Dose|Formoterol Fumarate in the Pressair DPI, High Dose|Foradil Aerolizer, Low Dose|Foradil Aerolizer, High Dose|Placebo	Drug|Drug|Drug|Drug|Drug	asthma	Asthma	Crossover Assignment	Interventional	Treatment	Randomized	Efficacy and Safety Study to Compare Formoterol Fumerate in the Pressair DPI to the Foradil Aerolizer in Patient With Mild to Moderate Asthma	5	Least squares mean difference	0.2524	0.0001	Mixed Models Analysis	0.2218	0.283	95	Standard Error of the Mean	0.0156	All	174	Completed	Phase 2
NCT01641198	4398549	8057577	Comparison of Quantitative Bone Healing	NA	Configuration 1|Configuration 2|Configuration 3	Device|Device|Device	jaw, edentulous	Dental Implant|Jaw, Edentulous	Parallel Assignment	Interventional	Treatment	Randomized	An Implant With an Acid-etched Fixture Surface and Internal-hex Collar May Achieve Greater Osseointegration.	3	Mean Difference (Final Values)	0.2	0.05	Mixed Models Analysis	-0.19	0.59	95	Standard Error of the Mean	0.2	All	58	Completed	N/A
NCT01641198	4398547	8057577	Comparison of Quantitative Bone Healing	NA	Configuration 1|Configuration 2|Configuration 3	Device|Device|Device	jaw, edentulous	Dental Implant|Jaw, Edentulous	Parallel Assignment	Interventional	Treatment	Randomized	An Implant With an Acid-etched Fixture Surface and Internal-hex Collar May Achieve Greater Osseointegration.	3	Mean Difference (Final Values)	-0.635	0.05	Mixed Models Analysis	-1.01	-0.26	95	Standard Error of the Mean	0.2	All	58	Completed	N/A
NCT01641198	4398548	8057577	Comparison of Quantitative Bone Healing	NA	Configuration 1|Configuration 2|Configuration 3	Device|Device|Device	jaw, edentulous	Dental Implant|Jaw, Edentulous	Parallel Assignment	Interventional	Treatment	Randomized	An Implant With an Acid-etched Fixture Surface and Internal-hex Collar May Achieve Greater Osseointegration.	3	Mean Difference (Final Values)	0.83	0.05	Mixed Models Analysis	0.45	1.22	95	Standard Error of the Mean	0.2	All	58	Completed	N/A
NCT01641198	4398551	8057578	Comparison of Quantitative Bone Healing	NA	Configuration 1|Configuration 2|Configuration 3	Device|Device|Device	jaw, edentulous	Dental Implant|Jaw, Edentulous	Parallel Assignment	Interventional	Treatment	Randomized	An Implant With an Acid-etched Fixture Surface and Internal-hex Collar May Achieve Greater Osseointegration.	3	Mean Difference (Final Values)	0.56	0.05	Mixed Models Analysis	0.26	0.85	95	Standard Error of the Mean	0.13	All	58	Completed	N/A
NCT01641198	4398552	8057578	Comparison of Quantitative Bone Healing	NA	Configuration 1|Configuration 2|Configuration 3	Device|Device|Device	jaw, edentulous	Dental Implant|Jaw, Edentulous	Parallel Assignment	Interventional	Treatment	Randomized	An Implant With an Acid-etched Fixture Surface and Internal-hex Collar May Achieve Greater Osseointegration.	3	Mean Difference (Final Values)	-0.17	0.05	Mixed Models Analysis	-0.47	0.13	95	Standard Error of the Mean	0.135	All	58	Completed	N/A
NCT01641198	4398550	8057578	Comparison of Quantitative Bone Healing	NA	Configuration 1|Configuration 2|Configuration 3	Device|Device|Device	jaw, edentulous	Dental Implant|Jaw, Edentulous	Parallel Assignment	Interventional	Treatment	Randomized	An Implant With an Acid-etched Fixture Surface and Internal-hex Collar May Achieve Greater Osseointegration.	3	Mean Difference (Final Values)	-0.725	0.05	Mixed Models Analysis	-1.02	-0.43	95	Standard Error of the Mean	0.135	All	58	Completed	N/A
NCT01641198	4398554	8057579	Comparison of Quantitative Bone Healing	NA	Configuration 1|Configuration 2|Configuration 3	Device|Device|Device	jaw, edentulous	Dental Implant|Jaw, Edentulous	Parallel Assignment	Interventional	Treatment	Randomized	An Implant With an Acid-etched Fixture Surface and Internal-hex Collar May Achieve Greater Osseointegration.	3	Mean Difference (Final Values)	0.39	0.05	Mixed Models Analysis	0.09	0.69	95	Standard Error of the Mean	0.12	All	58	Completed	N/A
NCT01641198	4398555	8057579	Comparison of Quantitative Bone Healing	NA	Configuration 1|Configuration 2|Configuration 3	Device|Device|Device	jaw, edentulous	Dental Implant|Jaw, Edentulous	Parallel Assignment	Interventional	Treatment	Randomized	An Implant With an Acid-etched Fixture Surface and Internal-hex Collar May Achieve Greater Osseointegration.	3	Mean Difference (Final Values)	-0.29	0.05	Mixed Models Analysis	-0.59	0.01	95	Standard Error of the Mean	0.115	All	58	Completed	N/A
NCT01641198	4398553	8057579	Comparison of Quantitative Bone Healing	NA	Configuration 1|Configuration 2|Configuration 3	Device|Device|Device	jaw, edentulous	Dental Implant|Jaw, Edentulous	Parallel Assignment	Interventional	Treatment	Randomized	An Implant With an Acid-etched Fixture Surface and Internal-hex Collar May Achieve Greater Osseointegration.	3	Mean Difference (Final Values)	-0.685	0.05	Mixed Models Analysis	-0.98	-0.39	95	Standard Error of the Mean	0.115	All	58	Completed	N/A
NCT01641237	4398530	8057573	Enamel Fluoride Uptake (Corrected Data)	fluorides|sodium fluoride|listerine	sodium fluoride|no added fluoride in a silica base	Drug|Drug	NA	Enamel Erosion	Crossover Assignment	Interventional	Treatment	Randomized	Effect of Fluoride in a Dentifrice on Remineralization of Erosive Lesions	4		NA	0.0001	ANOVA					NA	All	72	Completed	Phase 3
NCT01641237	4398524	8057573	Enamel Fluoride Uptake (Corrected Data)	fluorides|sodium fluoride|listerine	sodium fluoride|no added fluoride in a silica base	Drug|Drug	NA	Enamel Erosion	Crossover Assignment	Interventional	Treatment	Randomized	Effect of Fluoride in a Dentifrice on Remineralization of Erosive Lesions	4	Adjusted Mean Difference	1.04	0.0001	ANOVA	0.8	1.28	95		NA	All	72	Completed	Phase 3
NCT01641237	4398527	8057573	Enamel Fluoride Uptake (Corrected Data)	fluorides|sodium fluoride|listerine	sodium fluoride|no added fluoride in a silica base	Drug|Drug	NA	Enamel Erosion	Crossover Assignment	Interventional	Treatment	Randomized	Effect of Fluoride in a Dentifrice on Remineralization of Erosive Lesions	4	Adjusted Mean Difference	1.6	0.0001	ANOVA	1.36	1.85	95		NA	All	72	Completed	Phase 3
NCT01641237	4398528	8057573	Enamel Fluoride Uptake (Corrected Data)	fluorides|sodium fluoride|listerine	sodium fluoride|no added fluoride in a silica base	Drug|Drug	NA	Enamel Erosion	Crossover Assignment	Interventional	Treatment	Randomized	Effect of Fluoride in a Dentifrice on Remineralization of Erosive Lesions	4	Adjusted Mean Difference	1.66	0.0001	ANOVA	1.42	1.9	95		NA	All	72	Completed	Phase 3
NCT01641237	4398523	8057573	Enamel Fluoride Uptake (Corrected Data)	fluorides|sodium fluoride|listerine	sodium fluoride|no added fluoride in a silica base	Drug|Drug	NA	Enamel Erosion	Crossover Assignment	Interventional	Treatment	Randomized	Effect of Fluoride in a Dentifrice on Remineralization of Erosive Lesions	4	Adjusted Mean Difference	0.99	0.0001	ANOVA	0.75	1.23	95		NA	All	72	Completed	Phase 3
NCT01641237	4398525	8057573	Enamel Fluoride Uptake (Corrected Data)	fluorides|sodium fluoride|listerine	sodium fluoride|no added fluoride in a silica base	Drug|Drug	NA	Enamel Erosion	Crossover Assignment	Interventional	Treatment	Randomized	Effect of Fluoride in a Dentifrice on Remineralization of Erosive Lesions	4	Adjusted Mean Difference	0.05	0.668	ANOVA	-0.19	0.29	95		NA	All	72	Completed	Phase 3
NCT01641237	4398529	8057573	Enamel Fluoride Uptake (Corrected Data)	fluorides|sodium fluoride|listerine	sodium fluoride|no added fluoride in a silica base	Drug|Drug	NA	Enamel Erosion	Crossover Assignment	Interventional	Treatment	Randomized	Effect of Fluoride in a Dentifrice on Remineralization of Erosive Lesions	4		NA	0.0008	ANOVA					NA	All	72	Completed	Phase 3
NCT01641237	4398526	8057573	Enamel Fluoride Uptake (Corrected Data)	fluorides|sodium fluoride|listerine	sodium fluoride|no added fluoride in a silica base	Drug|Drug	NA	Enamel Erosion	Crossover Assignment	Interventional	Treatment	Randomized	Effect of Fluoride in a Dentifrice on Remineralization of Erosive Lesions	4	Adjusted Mean Difference	0.62	0.0001	ANOVA	0.38	0.86	95		NA	All	72	Completed	Phase 3
NCT01641237	4398532	8057574	Percentage Relative Erosion Resistance	fluorides|sodium fluoride|listerine	sodium fluoride|no added fluoride in a silica base	Drug|Drug	NA	Enamel Erosion	Crossover Assignment	Interventional	Treatment	Randomized	Effect of Fluoride in a Dentifrice on Remineralization of Erosive Lesions	4	Adjusted Mean Difference	11.57	0.0017	ANOVA	4.4	18.74	95		NA	All	72	Completed	Phase 3
NCT01641237	4398534	8057574	Percentage Relative Erosion Resistance	fluorides|sodium fluoride|listerine	sodium fluoride|no added fluoride in a silica base	Drug|Drug	NA	Enamel Erosion	Crossover Assignment	Interventional	Treatment	Randomized	Effect of Fluoride in a Dentifrice on Remineralization of Erosive Lesions	4	Adjusted Mean Difference	20.81	0.0001	ANOVA	13.6	28.02	95		NA	All	72	Completed	Phase 3
NCT01641237	4398535	8057574	Percentage Relative Erosion Resistance	fluorides|sodium fluoride|listerine	sodium fluoride|no added fluoride in a silica base	Drug|Drug	NA	Enamel Erosion	Crossover Assignment	Interventional	Treatment	Randomized	Effect of Fluoride in a Dentifrice on Remineralization of Erosive Lesions	4	Adjusted Mean Difference	31.46	0.0001	ANOVA	24.25	38.67	95		NA	All	72	Completed	Phase 3
NCT01641237	4398533	8057574	Percentage Relative Erosion Resistance	fluorides|sodium fluoride|listerine	sodium fluoride|no added fluoride in a silica base	Drug|Drug	NA	Enamel Erosion	Crossover Assignment	Interventional	Treatment	Randomized	Effect of Fluoride in a Dentifrice on Remineralization of Erosive Lesions	4	Adjusted Mean Difference	0.92	0.8	ANOVA	-6.25	8.1	95		NA	All	72	Completed	Phase 3
NCT01641237	4398536	8057574	Percentage Relative Erosion Resistance	fluorides|sodium fluoride|listerine	sodium fluoride|no added fluoride in a silica base	Drug|Drug	NA	Enamel Erosion	Crossover Assignment	Interventional	Treatment	Randomized	Effect of Fluoride in a Dentifrice on Remineralization of Erosive Lesions	4	Adjusted Mean Difference	32.38	0.0001	ANOVA	25.18	39.59	95		NA	All	72	Completed	Phase 3
NCT01641237	4398537	8057574	Percentage Relative Erosion Resistance	fluorides|sodium fluoride|listerine	sodium fluoride|no added fluoride in a silica base	Drug|Drug	NA	Enamel Erosion	Crossover Assignment	Interventional	Treatment	Randomized	Effect of Fluoride in a Dentifrice on Remineralization of Erosive Lesions	4		NA	0.0002	ANOVA					NA	All	72	Completed	Phase 3
NCT01641237	4398538	8057574	Percentage Relative Erosion Resistance	fluorides|sodium fluoride|listerine	sodium fluoride|no added fluoride in a silica base	Drug|Drug	NA	Enamel Erosion	Crossover Assignment	Interventional	Treatment	Randomized	Effect of Fluoride in a Dentifrice on Remineralization of Erosive Lesions	4		NA	0.0001	ANOVA					NA	All	72	Completed	Phase 3
NCT01641237	4398531	8057574	Percentage Relative Erosion Resistance	fluorides|sodium fluoride|listerine	sodium fluoride|no added fluoride in a silica base	Drug|Drug	NA	Enamel Erosion	Crossover Assignment	Interventional	Treatment	Randomized	Effect of Fluoride in a Dentifrice on Remineralization of Erosive Lesions	4	Adjusted Mean Difference	10.65	0.0038	ANOVA	3.48	17.81	95		NA	All	72	Completed	Phase 3
NCT01641237	4398543	8057575	%SMHR	fluorides|sodium fluoride|listerine	sodium fluoride|no added fluoride in a silica base	Drug|Drug	NA	Enamel Erosion	Crossover Assignment	Interventional	Treatment	Randomized	Effect of Fluoride in a Dentifrice on Remineralization of Erosive Lesions	4	Adjusted Mean Difference	5.6	0.0009	ANOVA	2.35	8.86	95		NA	All	72	Completed	Phase 3
NCT01641237	4398541	8057575	%SMHR	fluorides|sodium fluoride|listerine	sodium fluoride|no added fluoride in a silica base	Drug|Drug	NA	Enamel Erosion	Crossover Assignment	Interventional	Treatment	Randomized	Effect of Fluoride in a Dentifrice on Remineralization of Erosive Lesions	4	Adjusted Mean Difference	9.86	0.0001	ANOVA	6.58	13.13	95		NA	All	72	Completed	Phase 3
NCT01641237	4398542	8057575	%SMHR	fluorides|sodium fluoride|listerine	sodium fluoride|no added fluoride in a silica base	Drug|Drug	NA	Enamel Erosion	Crossover Assignment	Interventional	Treatment	Randomized	Effect of Fluoride in a Dentifrice on Remineralization of Erosive Lesions	4	Adjusted Mean Difference	3.43	0.0389	ANOVA	0.18	6.68	95		NA	All	72	Completed	Phase 3
NCT01641237	4398544	8057575	%SMHR	fluorides|sodium fluoride|listerine	sodium fluoride|no added fluoride in a silica base	Drug|Drug	NA	Enamel Erosion	Crossover Assignment	Interventional	Treatment	Randomized	Effect of Fluoride in a Dentifrice on Remineralization of Erosive Lesions	4	Adjusted Mean Difference	2.17	0.1898	ANOVA	-1.09	5.43	95		NA	All	72	Completed	Phase 3
NCT01641237	4398539	8057575	%SMHR	fluorides|sodium fluoride|listerine	sodium fluoride|no added fluoride in a silica base	Drug|Drug	NA	Enamel Erosion	Crossover Assignment	Interventional	Treatment	Randomized	Effect of Fluoride in a Dentifrice on Remineralization of Erosive Lesions	4	Adjusted Mean Difference	4.25	0.0112	ANOVA	0.98	7.53	95		NA	All	72	Completed	Phase 3
NCT01641237	4398540	8057575	%SMHR	fluorides|sodium fluoride|listerine	sodium fluoride|no added fluoride in a silica base	Drug|Drug	NA	Enamel Erosion	Crossover Assignment	Interventional	Treatment	Randomized	Effect of Fluoride in a Dentifrice on Remineralization of Erosive Lesions	4	Adjusted Mean Difference	7.68	0.0001	ANOVA	4.41	10.96	95		NA	All	72	Completed	Phase 3
NCT01641237	4398546	8057576	Percentage Surface Microhardness Recovery (%SMHR) Dose Response Relationship	fluorides|sodium fluoride|listerine	sodium fluoride|no added fluoride in a silica base	Drug|Drug	NA	Enamel Erosion	Crossover Assignment	Interventional	Treatment	Randomized	Effect of Fluoride in a Dentifrice on Remineralization of Erosive Lesions	4		NA	0.0001	ANOVA					NA	All	72	Completed	Phase 3
NCT01641237	4398545	8057576	Percentage Surface Microhardness Recovery (%SMHR) Dose Response Relationship	fluorides|sodium fluoride|listerine	sodium fluoride|no added fluoride in a silica base	Drug|Drug	NA	Enamel Erosion	Crossover Assignment	Interventional	Treatment	Randomized	Effect of Fluoride in a Dentifrice on Remineralization of Erosive Lesions	4		NA	0.3748	ANOVA					NA	All	72	Completed	Phase 3
NCT01641380	4398520	8057509	Acceptability	NA	Text Messaging Intervention	Behavioral	NA	Contraceptive Behavior	Parallel Assignment	Interventional	Supportive Care	Randomized	Meaningful Use of Technology to Improve Health Care Delivery	2	[Proportion of Eligible Patients Enrolle	0.948	NA						NA	Female	100	Completed	N/A
NCT01641380	4398521	8057512	Appointment Adherence (Efficacy)	NA	Text Messaging Intervention	Behavioral	NA	Contraceptive Behavior	Parallel Assignment	Interventional	Supportive Care	Randomized	Meaningful Use of Technology to Improve Health Care Delivery	2	Difference of proportions	0.417	0.5187	Chi-squared	-13.3307	24.8818	95		NA	Female	100	Completed	N/A
NCT01641380	4398522	8057512	Appointment Adherence (Efficacy)	NA	Text Messaging Intervention	Behavioral	NA	Contraceptive Behavior	Parallel Assignment	Interventional	Supportive Care	Randomized	Meaningful Use of Technology to Improve Health Care Delivery	2	Slope	-0.75	0.05	Regression, Linear	-1.4	0.06	95		NA	Female	100	Completed	N/A
NCT01641653	4398516	8057490	Percent Intra-op Blood Glucose Level of 140mg/dL or Less	midazolam	Normal saline|Midazolam	Other|Drug	hernia	Hernia	Parallel Assignment	Interventional	Treatment	Randomized	Does Preop Midazolam Maintain Blood Glucose Norms in the Non Diabetic Perioperative Period	2		NA	0.12	Chi-squared, Corrected					NA	All	60	Completed	Phase 4
NCT01641653	4398517	8057491	Glucose Level Percent Change From Pre-op to Maximum Glucose Level	midazolam	Normal saline|Midazolam	Other|Drug	hernia	Hernia	Parallel Assignment	Interventional	Treatment	Randomized	Does Preop Midazolam Maintain Blood Glucose Norms in the Non Diabetic Perioperative Period	2	Median Difference (Final Values)	10	0.56	Wilcoxon (Mann-Whitney)					NA	All	60	Completed	Phase 4
NCT01641653	4398518	8057492	Maximum Perioperative Blood Glucose Level of 30 Minute Interval Measurements	midazolam	Normal saline|Midazolam	Other|Drug	hernia	Hernia	Parallel Assignment	Interventional	Treatment	Randomized	Does Preop Midazolam Maintain Blood Glucose Norms in the Non Diabetic Perioperative Period	2		NA	0.87	Wilcoxon (Mann-Whitney)					NA	All	60	Completed	Phase 4
NCT01641692	4398492	8057483	Change From Baseline in Pulse Rate on Day 14 of Each Treatment Period	albuterol	GSK573719 Active treatment or Placebo|GSK573719 (Sub-group cohort)|Salbutamol/Albuterol	Drug|Procedure|Drug	asthma	Asthma	Crossover Assignment	Interventional	Treatment	Randomized	A 3-period Crossover Study With GSK573719 as Monotherapy in Adult Subjects With Asthma	8	Mean Difference (Final Values)	0.6	0.503	Mixed Models Analysis	-1.1	2.2	95		NA	All	350	Completed	Phase 2
NCT01641692	4398491	8057483	Change From Baseline in Pulse Rate on Day 14 of Each Treatment Period	albuterol	GSK573719 Active treatment or Placebo|GSK573719 (Sub-group cohort)|Salbutamol/Albuterol	Drug|Procedure|Drug	asthma	Asthma	Crossover Assignment	Interventional	Treatment	Randomized	A 3-period Crossover Study With GSK573719 as Monotherapy in Adult Subjects With Asthma	8	Mean Difference (Final Values)	0.6	0.476	Mixed Models Analysis	-1.1	2.3	95		NA	All	350	Completed	Phase 2
NCT01641692	4398494	8057483	Change From Baseline in Pulse Rate on Day 14 of Each Treatment Period	albuterol	GSK573719 Active treatment or Placebo|GSK573719 (Sub-group cohort)|Salbutamol/Albuterol	Drug|Procedure|Drug	asthma	Asthma	Crossover Assignment	Interventional	Treatment	Randomized	A 3-period Crossover Study With GSK573719 as Monotherapy in Adult Subjects With Asthma	8	Mean Difference (Final Values)	0.3	0.752	Mixed Models Analysis	-1.4	2	95		NA	All	350	Completed	Phase 2
NCT01641692	4398489	8057483	Change From Baseline in Pulse Rate on Day 14 of Each Treatment Period	albuterol	GSK573719 Active treatment or Placebo|GSK573719 (Sub-group cohort)|Salbutamol/Albuterol	Drug|Procedure|Drug	asthma	Asthma	Crossover Assignment	Interventional	Treatment	Randomized	A 3-period Crossover Study With GSK573719 as Monotherapy in Adult Subjects With Asthma	8	Mean Difference (Final Values)	0	0.97	Mixed Models Analysis	-1.8	1.7	95		NA	All	350	Completed	Phase 2
NCT01641692	4398493	8057483	Change From Baseline in Pulse Rate on Day 14 of Each Treatment Period	albuterol	GSK573719 Active treatment or Placebo|GSK573719 (Sub-group cohort)|Salbutamol/Albuterol	Drug|Procedure|Drug	asthma	Asthma	Crossover Assignment	Interventional	Treatment	Randomized	A 3-period Crossover Study With GSK573719 as Monotherapy in Adult Subjects With Asthma	8	Mean Difference (Final Values)	1.5	0.072	Mixed Models Analysis	-0.1	3.2	95		NA	All	350	Completed	Phase 2
NCT01641692	4398488	8057483	Change From Baseline in Pulse Rate on Day 14 of Each Treatment Period	albuterol	GSK573719 Active treatment or Placebo|GSK573719 (Sub-group cohort)|Salbutamol/Albuterol	Drug|Procedure|Drug	asthma	Asthma	Crossover Assignment	Interventional	Treatment	Randomized	A 3-period Crossover Study With GSK573719 as Monotherapy in Adult Subjects With Asthma	8	Mean Difference (Final Values)	-0.7	0.423	Mixed Models Analysis	-2.4	1	95		NA	All	350	Completed	Phase 2
NCT01641692	4398490	8057483	Change From Baseline in Pulse Rate on Day 14 of Each Treatment Period	albuterol	GSK573719 Active treatment or Placebo|GSK573719 (Sub-group cohort)|Salbutamol/Albuterol	Drug|Procedure|Drug	asthma	Asthma	Crossover Assignment	Interventional	Treatment	Randomized	A 3-period Crossover Study With GSK573719 as Monotherapy in Adult Subjects With Asthma	8	Mean Difference (Final Values)	1.5	0.084	Mixed Models Analysis	-0.2	3.2	95		NA	All	350	Completed	Phase 2
NCT01641692	4398501	8057484	Change From Baseline in Diastolic Blood Pressure on Day 14 of Each Treatment Period	albuterol	GSK573719 Active treatment or Placebo|GSK573719 (Sub-group cohort)|Salbutamol/Albuterol	Drug|Procedure|Drug	asthma	Asthma	Crossover Assignment	Interventional	Treatment	Randomized	A 3-period Crossover Study With GSK573719 as Monotherapy in Adult Subjects With Asthma	8	Mean Difference (Final Values)	1.7	0.03	Mixed Models Analysis	0.2	3.2	95		NA	All	350	Completed	Phase 2
NCT01641692	4398500	8057484	Change From Baseline in Diastolic Blood Pressure on Day 14 of Each Treatment Period	albuterol	GSK573719 Active treatment or Placebo|GSK573719 (Sub-group cohort)|Salbutamol/Albuterol	Drug|Procedure|Drug	asthma	Asthma	Crossover Assignment	Interventional	Treatment	Randomized	A 3-period Crossover Study With GSK573719 as Monotherapy in Adult Subjects With Asthma	8	Mean Difference (Final Values)	1.3	0.077	Mixed Models Analysis	-0.1	2.8	95		NA	All	350	Completed	Phase 2
NCT01641692	4398498	8057484	Change From Baseline in Diastolic Blood Pressure on Day 14 of Each Treatment Period	albuterol	GSK573719 Active treatment or Placebo|GSK573719 (Sub-group cohort)|Salbutamol/Albuterol	Drug|Procedure|Drug	asthma	Asthma	Crossover Assignment	Interventional	Treatment	Randomized	A 3-period Crossover Study With GSK573719 as Monotherapy in Adult Subjects With Asthma	8	Mean Difference (Final Values)	2.4	0.002	Mixed Models Analysis	0.9	3.9	95		NA	All	350	Completed	Phase 2
NCT01641692	4398495	8057484	Change From Baseline in Diastolic Blood Pressure on Day 14 of Each Treatment Period	albuterol	GSK573719 Active treatment or Placebo|GSK573719 (Sub-group cohort)|Salbutamol/Albuterol	Drug|Procedure|Drug	asthma	Asthma	Crossover Assignment	Interventional	Treatment	Randomized	A 3-period Crossover Study With GSK573719 as Monotherapy in Adult Subjects With Asthma	8	Mean Difference (Final Values)	1.5	0.054	Mixed Models Analysis	0	3	95		NA	All	350	Completed	Phase 2
NCT01641692	4398496	8057484	Change From Baseline in Diastolic Blood Pressure on Day 14 of Each Treatment Period	albuterol	GSK573719 Active treatment or Placebo|GSK573719 (Sub-group cohort)|Salbutamol/Albuterol	Drug|Procedure|Drug	asthma	Asthma	Crossover Assignment	Interventional	Treatment	Randomized	A 3-period Crossover Study With GSK573719 as Monotherapy in Adult Subjects With Asthma	8	Mean Difference (Final Values)	2.7	0.001	Mixed Models Analysis	1.2	4.3	95		NA	All	350	Completed	Phase 2
NCT01641692	4398497	8057484	Change From Baseline in Diastolic Blood Pressure on Day 14 of Each Treatment Period	albuterol	GSK573719 Active treatment or Placebo|GSK573719 (Sub-group cohort)|Salbutamol/Albuterol	Drug|Procedure|Drug	asthma	Asthma	Crossover Assignment	Interventional	Treatment	Randomized	A 3-period Crossover Study With GSK573719 as Monotherapy in Adult Subjects With Asthma	8	Mean Difference (Final Values)	2.2	0.005	Mixed Models Analysis	0.7	3.7	95		NA	All	350	Completed	Phase 2
NCT01641692	4398499	8057484	Change From Baseline in Diastolic Blood Pressure on Day 14 of Each Treatment Period	albuterol	GSK573719 Active treatment or Placebo|GSK573719 (Sub-group cohort)|Salbutamol/Albuterol	Drug|Procedure|Drug	asthma	Asthma	Crossover Assignment	Interventional	Treatment	Randomized	A 3-period Crossover Study With GSK573719 as Monotherapy in Adult Subjects With Asthma	8	Mean Difference (Final Values)	2	0.01	Mixed Models Analysis	0.5	3.5	95		NA	All	350	Completed	Phase 2
NCT01641692	4398503	8057485	Change From Baseline in Systolic Blood Pressure on Day 14 of Each Treatment Period	albuterol	GSK573719 Active treatment or Placebo|GSK573719 (Sub-group cohort)|Salbutamol/Albuterol	Drug|Procedure|Drug	asthma	Asthma	Crossover Assignment	Interventional	Treatment	Randomized	A 3-period Crossover Study With GSK573719 as Monotherapy in Adult Subjects With Asthma	8	Mean Difference (Final Values)	0.7	0.456	Mixed Models Analysis	-1.2	2.7	95		NA	All	350	Completed	Phase 2
NCT01641692	4398507	8057485	Change From Baseline in Systolic Blood Pressure on Day 14 of Each Treatment Period	albuterol	GSK573719 Active treatment or Placebo|GSK573719 (Sub-group cohort)|Salbutamol/Albuterol	Drug|Procedure|Drug	asthma	Asthma	Crossover Assignment	Interventional	Treatment	Randomized	A 3-period Crossover Study With GSK573719 as Monotherapy in Adult Subjects With Asthma	8	Mean Difference (Final Values)	-0.6	0.553	Mixed Models Analysis	-2.4	1.3	95		NA	All	350	Completed	Phase 2
NCT01641692	4398505	8057485	Change From Baseline in Systolic Blood Pressure on Day 14 of Each Treatment Period	albuterol	GSK573719 Active treatment or Placebo|GSK573719 (Sub-group cohort)|Salbutamol/Albuterol	Drug|Procedure|Drug	asthma	Asthma	Crossover Assignment	Interventional	Treatment	Randomized	A 3-period Crossover Study With GSK573719 as Monotherapy in Adult Subjects With Asthma	8	Mean Difference (Final Values)	-0.2	0.814	Mixed Models Analysis	-2.1	1.7	95		NA	All	350	Completed	Phase 2
NCT01641692	4398504	8057485	Change From Baseline in Systolic Blood Pressure on Day 14 of Each Treatment Period	albuterol	GSK573719 Active treatment or Placebo|GSK573719 (Sub-group cohort)|Salbutamol/Albuterol	Drug|Procedure|Drug	asthma	Asthma	Crossover Assignment	Interventional	Treatment	Randomized	A 3-period Crossover Study With GSK573719 as Monotherapy in Adult Subjects With Asthma	8	Mean Difference (Final Values)	0.4	0.683	Mixed Models Analysis	-1.5	2.3	95		NA	All	350	Completed	Phase 2
NCT01641692	4398506	8057485	Change From Baseline in Systolic Blood Pressure on Day 14 of Each Treatment Period	albuterol	GSK573719 Active treatment or Placebo|GSK573719 (Sub-group cohort)|Salbutamol/Albuterol	Drug|Procedure|Drug	asthma	Asthma	Crossover Assignment	Interventional	Treatment	Randomized	A 3-period Crossover Study With GSK573719 as Monotherapy in Adult Subjects With Asthma	8	Mean Difference (Final Values)	1.5	0.121	Mixed Models Analysis	-0.4	3.3	95		NA	All	350	Completed	Phase 2
NCT01641692	4398502	8057485	Change From Baseline in Systolic Blood Pressure on Day 14 of Each Treatment Period	albuterol	GSK573719 Active treatment or Placebo|GSK573719 (Sub-group cohort)|Salbutamol/Albuterol	Drug|Procedure|Drug	asthma	Asthma	Crossover Assignment	Interventional	Treatment	Randomized	A 3-period Crossover Study With GSK573719 as Monotherapy in Adult Subjects With Asthma	8	Mean Difference (Final Values)	-0.8	0.399	Mixed Models Analysis	-2.7	1.1	95		NA	All	350	Completed	Phase 2
NCT01641692	4398508	8057485	Change From Baseline in Systolic Blood Pressure on Day 14 of Each Treatment Period	albuterol	GSK573719 Active treatment or Placebo|GSK573719 (Sub-group cohort)|Salbutamol/Albuterol	Drug|Procedure|Drug	asthma	Asthma	Crossover Assignment	Interventional	Treatment	Randomized	A 3-period Crossover Study With GSK573719 as Monotherapy in Adult Subjects With Asthma	8	Mean Difference (Final Values)	-0.2	0.84	Mixed Models Analysis	-2.1	1.7	95		NA	All	350	Completed	Phase 2
NCT01641692	4398512	8057488	Change From Baseline in Trough FEV1 on Day 15 of Each Treatment Period	albuterol	GSK573719 Active treatment or Placebo|GSK573719 (Sub-group cohort)|Salbutamol/Albuterol	Drug|Procedure|Drug	asthma	Asthma	Crossover Assignment	Interventional	Treatment	Randomized	A 3-period Crossover Study With GSK573719 as Monotherapy in Adult Subjects With Asthma	8	Mean Difference (Final Values)	0.088	0.005	Mixed Models Analysis	0.026	0.149	95		NA	All	350	Completed	Phase 2
NCT01641692	4398514	8057488	Change From Baseline in Trough FEV1 on Day 15 of Each Treatment Period	albuterol	GSK573719 Active treatment or Placebo|GSK573719 (Sub-group cohort)|Salbutamol/Albuterol	Drug|Procedure|Drug	asthma	Asthma	Crossover Assignment	Interventional	Treatment	Randomized	A 3-period Crossover Study With GSK573719 as Monotherapy in Adult Subjects With Asthma	8	Mean Difference (Final Values)	0.03	0.331	Mixed Models Analysis	-0.03	0.09	95		NA	All	350	Completed	Phase 2
NCT01641692	4398515	8057488	Change From Baseline in Trough FEV1 on Day 15 of Each Treatment Period	albuterol	GSK573719 Active treatment or Placebo|GSK573719 (Sub-group cohort)|Salbutamol/Albuterol	Drug|Procedure|Drug	asthma	Asthma	Crossover Assignment	Interventional	Treatment	Randomized	A 3-period Crossover Study With GSK573719 as Monotherapy in Adult Subjects With Asthma	8	Mean Difference (Final Values)	0.066	0.036	Mixed Models Analysis	0.004	0.127	95		NA	All	350	Completed	Phase 2
NCT01641692	4398513	8057488	Change From Baseline in Trough FEV1 on Day 15 of Each Treatment Period	albuterol	GSK573719 Active treatment or Placebo|GSK573719 (Sub-group cohort)|Salbutamol/Albuterol	Drug|Procedure|Drug	asthma	Asthma	Crossover Assignment	Interventional	Treatment	Randomized	A 3-period Crossover Study With GSK573719 as Monotherapy in Adult Subjects With Asthma	8	Mean Difference (Final Values)	0.034	0.272	Mixed Models Analysis	-0.027	0.095	95		NA	All	350	Completed	Phase 2
NCT01641692	4398510	8057488	Change From Baseline in Trough FEV1 on Day 15 of Each Treatment Period	albuterol	GSK573719 Active treatment or Placebo|GSK573719 (Sub-group cohort)|Salbutamol/Albuterol	Drug|Procedure|Drug	asthma	Asthma	Crossover Assignment	Interventional	Treatment	Randomized	A 3-period Crossover Study With GSK573719 as Monotherapy in Adult Subjects With Asthma	8	Mean Difference (Final Values)	0.057	0.076	Mixed Models Analysis	-0.006	0.119	95		NA	All	350	Completed	Phase 2
NCT01641692	4398509	8057488	Change From Baseline in Trough FEV1 on Day 15 of Each Treatment Period	albuterol	GSK573719 Active treatment or Placebo|GSK573719 (Sub-group cohort)|Salbutamol/Albuterol	Drug|Procedure|Drug	asthma	Asthma	Crossover Assignment	Interventional	Treatment	Randomized	A 3-period Crossover Study With GSK573719 as Monotherapy in Adult Subjects With Asthma	8	Mean Difference (Final Values)	0.051	0.101	Mixed Models Analysis	-0.01	0.113	95		NA	All	350	Completed	Phase 2
NCT01641692	4398511	8057488	Change From Baseline in Trough FEV1 on Day 15 of Each Treatment Period	albuterol	GSK573719 Active treatment or Placebo|GSK573719 (Sub-group cohort)|Salbutamol/Albuterol	Drug|Procedure|Drug	asthma	Asthma	Crossover Assignment	Interventional	Treatment	Randomized	A 3-period Crossover Study With GSK573719 as Monotherapy in Adult Subjects With Asthma	8	Mean Difference (Final Values)	0.011	0.722	Mixed Models Analysis	-0.05	0.073	95		NA	All	350	Completed	Phase 2
NCT01641822	4398482	8057417	Average Change From Baseline in the CFQ-R Respiratory Symptom Scale (RSS) Score Across All Courses of AZLI/Placebo Treatment (Weeks 4, 12 and 20)	tobramycin	AZLI|Placebo to match AZLI|Tobramycin inhalation solution	Drug|Drug|Drug	pseudomonas infections|fibrosis|cystic fibrosis	Cystic Fibrosis	Parallel Assignment	Interventional	Treatment	Randomized	Phase 3 Study of Aztreonam for Inhalation Solution (AZLI) in a Continuous Alternating Therapy Regimen for the Treatment of Chronic Pseudomonas Aeruginosa Infection in Patients With CF	2	Mean Difference (Final Values)	3.06	0.21	Mixed Models Analysis	-1.71	7.82	95		NA	All	107	Completed	Phase 3
NCT01641822	4398483	8057418	Rate of Hospitalizations for a Respiratory Event	tobramycin	AZLI|Placebo to match AZLI|Tobramycin inhalation solution	Drug|Drug|Drug	pseudomonas infections|fibrosis|cystic fibrosis	Cystic Fibrosis	Parallel Assignment	Interventional	Treatment	Randomized	Phase 3 Study of Aztreonam for Inhalation Solution (AZLI) in a Continuous Alternating Therapy Regimen for the Treatment of Chronic Pseudomonas Aeruginosa Infection in Patients With CF	2	Risk Ratio (RR)	0.642	0.14	Negative binomial regression	0.355	1.164	95		NA	All	107	Completed	Phase 3
NCT01641822	4398484	8057419	Time to First Protocol-defined Pulmonary Exacerbation	tobramycin	AZLI|Placebo to match AZLI|Tobramycin inhalation solution	Drug|Drug|Drug	pseudomonas infections|fibrosis|cystic fibrosis	Cystic Fibrosis	Parallel Assignment	Interventional	Treatment	Randomized	Phase 3 Study of Aztreonam for Inhalation Solution (AZLI) in a Continuous Alternating Therapy Regimen for the Treatment of Chronic Pseudomonas Aeruginosa Infection in Patients With CF	2	Hazard Ratio (HR)	0.89	0.71	Log Rank	0.5	1.59	95		NA	All	107	Completed	Phase 3
NCT01641822	4398485	8057420	Percentage of Participants Who Used Non-study IV or Inhaled Antibiotics for PDEs	tobramycin	AZLI|Placebo to match AZLI|Tobramycin inhalation solution	Drug|Drug|Drug	pseudomonas infections|fibrosis|cystic fibrosis	Cystic Fibrosis	Parallel Assignment	Interventional	Treatment	Randomized	Phase 3 Study of Aztreonam for Inhalation Solution (AZLI) in a Continuous Alternating Therapy Regimen for the Treatment of Chronic Pseudomonas Aeruginosa Infection in Patients With CF	2		NA	0.67	Fisher Exact					NA	All	107	Completed	Phase 3
NCT01641822	4398486	8057421	Average Actual Change From Baseline in FEV1 % Predicted Across All Courses of AZLI/Placebo Treatment (Weeks 4, 12 and 20)	tobramycin	AZLI|Placebo to match AZLI|Tobramycin inhalation solution	Drug|Drug|Drug	pseudomonas infections|fibrosis|cystic fibrosis	Cystic Fibrosis	Parallel Assignment	Interventional	Treatment	Randomized	Phase 3 Study of Aztreonam for Inhalation Solution (AZLI) in a Continuous Alternating Therapy Regimen for the Treatment of Chronic Pseudomonas Aeruginosa Infection in Patients With CF	2	Mean Difference (Final Values)	1.33	0.16	Mixed Models Analysis	-0.55	3.2	95		NA	All	107	Completed	Phase 3
NCT01641822	4398487	8057422	Rate of Protocol-defined Exacerbations (PDE) From Baseline Through Week 24	tobramycin	AZLI|Placebo to match AZLI|Tobramycin inhalation solution	Drug|Drug|Drug	pseudomonas infections|fibrosis|cystic fibrosis	Cystic Fibrosis	Parallel Assignment	Interventional	Treatment	Randomized	Phase 3 Study of Aztreonam for Inhalation Solution (AZLI) in a Continuous Alternating Therapy Regimen for the Treatment of Chronic Pseudomonas Aeruginosa Infection in Patients With CF	2	Risk Ratio (RR)	0.743	0.25	Negative binomial regression	0.446	1.238	95		NA	All	107	Completed	Phase 3
NCT01641861	4398478	8057410	Time Use for Caries Removal	NA	Papacarie®|Conventional method	Device|Procedure	dental caries	Dental Caries|Personal Satisfaction|Secondary Dental Caries	Parallel Assignment	Interventional	Treatment	Randomized	A Comparative Study of Papacarie® and the Conventional Method for Dental Caries Treatment	2		NA	0.001	Wilcoxon (Mann-Whitney)					NA	All	488	Completed	N/A
NCT01641861	4398479	8057411	Levels of Pain and Discomfort	NA	Papacarie®|Conventional method	Device|Procedure	dental caries	Dental Caries|Personal Satisfaction|Secondary Dental Caries	Parallel Assignment	Interventional	Treatment	Randomized	A Comparative Study of Papacarie® and the Conventional Method for Dental Caries Treatment	2		NA	0.001	Wilcoxon (Mann-Whitney)					NA	All	488	Completed	N/A
NCT01641861	4398480	8057413	Incidence of Secondary Caries	NA	Papacarie®|Conventional method	Device|Procedure	dental caries	Dental Caries|Personal Satisfaction|Secondary Dental Caries	Parallel Assignment	Interventional	Treatment	Randomized	A Comparative Study of Papacarie® and the Conventional Method for Dental Caries Treatment	2	Odds Ratio (OR)	3.5	NA		0.9	12.8	95		NA	All	488	Completed	N/A
NCT01641861	4398481	8057414	Number of Participants With Treatment Failure	NA	Papacarie®|Conventional method	Device|Procedure	dental caries	Dental Caries|Personal Satisfaction|Secondary Dental Caries	Parallel Assignment	Interventional	Treatment	Randomized	A Comparative Study of Papacarie® and the Conventional Method for Dental Caries Treatment	2	Odds Ratio (OR)	1	NA		0.1	7.3	95		NA	All	488	Completed	N/A
NCT01641926	4398472	8057403	Percentage of HBeAg(+) Participants Achieving the Combined Response of HBeAg Seroconversion and HBV DNA <2000 IU/mL at 24 Weeks Post-treatment	interferons|peginterferon alfa-2a|interferon alpha-2|peginterferon alfa-2b|interferon-alpha	PEG-Intron™|PEGASYS™	Biological|Biological	hepatitis b|hepatitis, chronic|hepatitis b, chronic|hepatitis a|hepatitis	Hepatitis B, Chronic	Parallel Assignment	Interventional	Treatment	Randomized	A Study of the Safety and Efficacy of Pegylated Inferferon Alfa-2b (PEG-Intron™) Versus Pegylated Interferon Alfa-2a (PEGASYS™) in Participants With Chronic Hepatitis B (P08450)	4	Adjusted Treatment Difference	0.9	NA		-7.4	9.2	95		NA	All	402	Terminated	Phase 3
NCT01641926	4398473	8057404	Percentage of HBeAg(+) and HBeAg(-) Participants Achieving Alanine Aminotransferase (ALT) Normalization at 24 Weeks Post-treatment	interferons|peginterferon alfa-2a|interferon alpha-2|peginterferon alfa-2b|interferon-alpha	PEG-Intron™|PEGASYS™	Biological|Biological	hepatitis b|hepatitis, chronic|hepatitis b, chronic|hepatitis a|hepatitis	Hepatitis B, Chronic	Parallel Assignment	Interventional	Treatment	Randomized	A Study of the Safety and Efficacy of Pegylated Inferferon Alfa-2b (PEG-Intron™) Versus Pegylated Interferon Alfa-2a (PEGASYS™) in Participants With Chronic Hepatitis B (P08450)	4	Adjusted Treatment Difference	10.1	NA		-7.2	27.1	95		NA	All	402	Terminated	Phase 3
NCT01641926	4398474	8057404	Percentage of HBeAg(+) and HBeAg(-) Participants Achieving Alanine Aminotransferase (ALT) Normalization at 24 Weeks Post-treatment	interferons|peginterferon alfa-2a|interferon alpha-2|peginterferon alfa-2b|interferon-alpha	PEG-Intron™|PEGASYS™	Biological|Biological	hepatitis b|hepatitis, chronic|hepatitis b, chronic|hepatitis a|hepatitis	Hepatitis B, Chronic	Parallel Assignment	Interventional	Treatment	Randomized	A Study of the Safety and Efficacy of Pegylated Inferferon Alfa-2b (PEG-Intron™) Versus Pegylated Interferon Alfa-2a (PEGASYS™) in Participants With Chronic Hepatitis B (P08450)	4	Adjusted Treatment Difference	2.1	NA		-9.5	13.6	95		NA	All	402	Terminated	Phase 3
NCT01641926	4398475	8057405	Percentage of HBeAg(+) Participants Achieving HBV DNA <2000 IU/mL at 24 Weeks Post-treatment	interferons|peginterferon alfa-2a|interferon alpha-2|peginterferon alfa-2b|interferon-alpha	PEG-Intron™|PEGASYS™	Biological|Biological	hepatitis b|hepatitis, chronic|hepatitis b, chronic|hepatitis a|hepatitis	Hepatitis B, Chronic	Parallel Assignment	Interventional	Treatment	Randomized	A Study of the Safety and Efficacy of Pegylated Inferferon Alfa-2b (PEG-Intron™) Versus Pegylated Interferon Alfa-2a (PEGASYS™) in Participants With Chronic Hepatitis B (P08450)	4	Adjusted Treatment Difference	2.6	NA		-7.2	12.3	95		NA	All	402	Terminated	Phase 3
NCT01641926	4398476	8057406	Percentage of HBeAg(-) Participants Achieving Hepatitis B Virus (HBV) Deoxyribonucleic Acid (DNA) Levels <2000 IU/mL at 24 Weeks Post-treatment	interferons|peginterferon alfa-2a|interferon alpha-2|peginterferon alfa-2b|interferon-alpha	PEG-Intron™|PEGASYS™	Biological|Biological	hepatitis b|hepatitis, chronic|hepatitis b, chronic|hepatitis a|hepatitis	Hepatitis B, Chronic	Parallel Assignment	Interventional	Treatment	Randomized	A Study of the Safety and Efficacy of Pegylated Inferferon Alfa-2b (PEG-Intron™) Versus Pegylated Interferon Alfa-2a (PEGASYS™) in Participants With Chronic Hepatitis B (P08450)	4	Adjusted Treatment Difference	-3	NA		-20.2	14.3	95		NA	All	402	Terminated	Phase 3
NCT01641926	4398477	8057407	Percentage of HBeAg(+) Participants Achieving HBeAg Seroconversion at 24 Weeks Post-treatment	interferons|peginterferon alfa-2a|interferon alpha-2|peginterferon alfa-2b|interferon-alpha	PEG-Intron™|PEGASYS™	Biological|Biological	hepatitis b|hepatitis, chronic|hepatitis b, chronic|hepatitis a|hepatitis	Hepatitis B, Chronic	Parallel Assignment	Interventional	Treatment	Randomized	A Study of the Safety and Efficacy of Pegylated Inferferon Alfa-2b (PEG-Intron™) Versus Pegylated Interferon Alfa-2a (PEGASYS™) in Participants With Chronic Hepatitis B (P08450)	4	Adjusted Treatment Difference	1.6	NA		-8.4	11.6	95		NA	All	402	Terminated	Phase 3
NCT01641939	4398467	8057399	Progression Free Survival (PFS) According to Modified Response Evaluation Criteria in Solid Tumors (mRECIST v1.1) - Phase 3	maytansine|taxane|trastuzumab|ado-trastuzumab emtansine	Taxane|trastuzumab emtansine|trastuzumab emtansine	Drug|Drug|Drug	stomach neoplasms	Gastric Cancer	Parallel Assignment	Interventional	Treatment	Randomized	A Study of Trastuzumab Emtansine Versus Taxane in Participants With Human Epidermal Growth Factor Receptor 2 (HER2)-Positive Advanced Gastric Cancer	3	Hazard Ratio (HR)	1.13	0.308	Log Rank	0.89	1.43	95		NA	All	415	Terminated	Phase 2/Phase 3
NCT01641939	4398470	8057401	Overall Survival (OS) - Phase 2 (Dose Selection Portion of the Study)	maytansine|taxane|trastuzumab|ado-trastuzumab emtansine	Taxane|trastuzumab emtansine|trastuzumab emtansine	Drug|Drug|Drug	stomach neoplasms	Gastric Cancer	Parallel Assignment	Interventional	Treatment	Randomized	A Study of Trastuzumab Emtansine Versus Taxane in Participants With Human Epidermal Growth Factor Receptor 2 (HER2)-Positive Advanced Gastric Cancer	3	Hazard Ratio (HR)	0.81	NA		0.32	2.03	95		NA	All	415	Terminated	Phase 2/Phase 3
NCT01641939	4398469	8057401	Overall Survival (OS) - Phase 2 (Dose Selection Portion of the Study)	maytansine|taxane|trastuzumab|ado-trastuzumab emtansine	Taxane|trastuzumab emtansine|trastuzumab emtansine	Drug|Drug|Drug	stomach neoplasms	Gastric Cancer	Parallel Assignment	Interventional	Treatment	Randomized	A Study of Trastuzumab Emtansine Versus Taxane in Participants With Human Epidermal Growth Factor Receptor 2 (HER2)-Positive Advanced Gastric Cancer	3	Hazard Ratio (HR)	2.01	NA		0.82	4.92	95		NA	All	415	Terminated	Phase 2/Phase 3
NCT01641939	4398468	8057401	Overall Survival (OS) - Phase 2 (Dose Selection Portion of the Study)	maytansine|taxane|trastuzumab|ado-trastuzumab emtansine	Taxane|trastuzumab emtansine|trastuzumab emtansine	Drug|Drug|Drug	stomach neoplasms	Gastric Cancer	Parallel Assignment	Interventional	Treatment	Randomized	A Study of Trastuzumab Emtansine Versus Taxane in Participants With Human Epidermal Growth Factor Receptor 2 (HER2)-Positive Advanced Gastric Cancer	3	Hazard Ratio (HR)	0.47	NA		0.23	0.96	95		NA	All	415	Terminated	Phase 2/Phase 3
NCT01641939	4398471	8057402	Overall Survival (OS)- Phase 3	maytansine|taxane|trastuzumab|ado-trastuzumab emtansine	Taxane|trastuzumab emtansine|trastuzumab emtansine	Drug|Drug|Drug	stomach neoplasms	Gastric Cancer	Parallel Assignment	Interventional	Treatment	Randomized	A Study of Trastuzumab Emtansine Versus Taxane in Participants With Human Epidermal Growth Factor Receptor 2 (HER2)-Positive Advanced Gastric Cancer	3	Hazard Ratio (HR)	1.15	0.8589	Log Rank	0.87	1.6	95		NA	All	415	Terminated	Phase 2/Phase 3
NCT01642004	4398455	8057342	Progression Free Survival (PFS) Time in Months by Baseline PD-L1 Expression for All Randomized Participants at Primary Endpoint	docetaxel|nivolumab	Nivolumab|Docetaxel	Biological|Drug	lung neoplasms|carcinoma, non-small-cell lung	Squamous Cell Non-small Cell Lung Cancer	Parallel Assignment	Interventional	Treatment	Randomized	Study of BMS-936558 (Nivolumab) Compared to Docetaxel in Previously Treated Advanced or Metastatic Squamous Cell Non-small Cell Lung Cancer (NSCLC) (CheckMate 017)	2	Hazard Ratio (HR)	0.75	NA		0.52	1.08	95		NA	All	352	Active, not recruiting	Phase 3
NCT01642004	4398454	8057342	Progression Free Survival (PFS) Time in Months by Baseline PD-L1 Expression for All Randomized Participants at Primary Endpoint	docetaxel|nivolumab	Nivolumab|Docetaxel	Biological|Drug	lung neoplasms|carcinoma, non-small-cell lung	Squamous Cell Non-small Cell Lung Cancer	Parallel Assignment	Interventional	Treatment	Randomized	Study of BMS-936558 (Nivolumab) Compared to Docetaxel in Previously Treated Advanced or Metastatic Squamous Cell Non-small Cell Lung Cancer (NSCLC) (CheckMate 017)	2	Hazard Ratio (HR)	0.45	NA		0.23	0.89	95		NA	All	352	Active, not recruiting	Phase 3
NCT01642004	4398456	8057342	Progression Free Survival (PFS) Time in Months by Baseline PD-L1 Expression for All Randomized Participants at Primary Endpoint	docetaxel|nivolumab	Nivolumab|Docetaxel	Biological|Drug	lung neoplasms|carcinoma, non-small-cell lung	Squamous Cell Non-small Cell Lung Cancer	Parallel Assignment	Interventional	Treatment	Randomized	Study of BMS-936558 (Nivolumab) Compared to Docetaxel in Previously Treated Advanced or Metastatic Squamous Cell Non-small Cell Lung Cancer (NSCLC) (CheckMate 017)	2	Hazard Ratio (HR)	0.54	NA		0.32	0.9	95		NA	All	352	Active, not recruiting	Phase 3
NCT01642004	4398457	8057343	Objective Response Rate (ORR) by Baseline PD-L1 Expression for All Randomized Participants at Primary Endpoint	docetaxel|nivolumab	Nivolumab|Docetaxel	Biological|Drug	lung neoplasms|carcinoma, non-small-cell lung	Squamous Cell Non-small Cell Lung Cancer	Parallel Assignment	Interventional	Treatment	Randomized	Study of BMS-936558 (Nivolumab) Compared to Docetaxel in Previously Treated Advanced or Metastatic Squamous Cell Non-small Cell Lung Cancer (NSCLC) (CheckMate 017)	2	Odds Ratio (OR)	17.8	NA		1.8	830.7	95		NA	All	352	Active, not recruiting	Phase 3
NCT01642004	4398458	8057343	Objective Response Rate (ORR) by Baseline PD-L1 Expression for All Randomized Participants at Primary Endpoint	docetaxel|nivolumab	Nivolumab|Docetaxel	Biological|Drug	lung neoplasms|carcinoma, non-small-cell lung	Squamous Cell Non-small Cell Lung Cancer	Parallel Assignment	Interventional	Treatment	Randomized	Study of BMS-936558 (Nivolumab) Compared to Docetaxel in Previously Treated Advanced or Metastatic Squamous Cell Non-small Cell Lung Cancer (NSCLC) (CheckMate 017)	2	Odds Ratio (OR)	1.3	NA		0.4	4	95		NA	All	352	Active, not recruiting	Phase 3
NCT01642004	4398459	8057343	Objective Response Rate (ORR) by Baseline PD-L1 Expression for All Randomized Participants at Primary Endpoint	docetaxel|nivolumab	Nivolumab|Docetaxel	Biological|Drug	lung neoplasms|carcinoma, non-small-cell lung	Squamous Cell Non-small Cell Lung Cancer	Parallel Assignment	Interventional	Treatment	Randomized	Study of BMS-936558 (Nivolumab) Compared to Docetaxel in Previously Treated Advanced or Metastatic Squamous Cell Non-small Cell Lung Cancer (NSCLC) (CheckMate 017)	2	Odds Ratio (OR)	3.3	NA		0.7	20.1	95		NA	All	352	Active, not recruiting	Phase 3
NCT01642004	4398461	8057344	Overall Survival (OS) Time in Months by Baseline PD-L1 Expression for All Randomized Participants at Primary Endpoint	docetaxel|nivolumab	Nivolumab|Docetaxel	Biological|Drug	lung neoplasms|carcinoma, non-small-cell lung	Squamous Cell Non-small Cell Lung Cancer	Parallel Assignment	Interventional	Treatment	Randomized	Study of BMS-936558 (Nivolumab) Compared to Docetaxel in Previously Treated Advanced or Metastatic Squamous Cell Non-small Cell Lung Cancer (NSCLC) (CheckMate 017)	2	Hazard Ratio (HR)	0.7	NA		0.47	1.02	95		NA	All	352	Active, not recruiting	Phase 3
NCT01642004	4398462	8057344	Overall Survival (OS) Time in Months by Baseline PD-L1 Expression for All Randomized Participants at Primary Endpoint	docetaxel|nivolumab	Nivolumab|Docetaxel	Biological|Drug	lung neoplasms|carcinoma, non-small-cell lung	Squamous Cell Non-small Cell Lung Cancer	Parallel Assignment	Interventional	Treatment	Randomized	Study of BMS-936558 (Nivolumab) Compared to Docetaxel in Previously Treated Advanced or Metastatic Squamous Cell Non-small Cell Lung Cancer (NSCLC) (CheckMate 017)	2	Hazard Ratio (HR)	0.53	NA		0.31	0.89	95		NA	All	352	Active, not recruiting	Phase 3
NCT01642004	4398460	8057344	Overall Survival (OS) Time in Months by Baseline PD-L1 Expression for All Randomized Participants at Primary Endpoint	docetaxel|nivolumab	Nivolumab|Docetaxel	Biological|Drug	lung neoplasms|carcinoma, non-small-cell lung	Squamous Cell Non-small Cell Lung Cancer	Parallel Assignment	Interventional	Treatment	Randomized	Study of BMS-936558 (Nivolumab) Compared to Docetaxel in Previously Treated Advanced or Metastatic Squamous Cell Non-small Cell Lung Cancer (NSCLC) (CheckMate 017)	2	Hazard Ratio (HR)	0.39	NA		0.19	0.82	95		NA	All	352	Active, not recruiting	Phase 3
NCT01642004	4398463	8057346	Progression-Free Survival (PFS) Time in Months for All Randomized Participants at Primary Endpoint	docetaxel|nivolumab	Nivolumab|Docetaxel	Biological|Drug	lung neoplasms|carcinoma, non-small-cell lung	Squamous Cell Non-small Cell Lung Cancer	Parallel Assignment	Interventional	Treatment	Randomized	Study of BMS-936558 (Nivolumab) Compared to Docetaxel in Previously Treated Advanced or Metastatic Squamous Cell Non-small Cell Lung Cancer (NSCLC) (CheckMate 017)	2	Hazard Ratio (HR)	0.62	0.0004	Log Rank	0.47	0.81	95		NA	All	352	Active, not recruiting	Phase 3
NCT01642004	4398464	8057351	Overall Survival (OS) Time in Months for All Randomized Participants at Primary Endpoint	docetaxel|nivolumab	Nivolumab|Docetaxel	Biological|Drug	lung neoplasms|carcinoma, non-small-cell lung	Squamous Cell Non-small Cell Lung Cancer	Parallel Assignment	Interventional	Treatment	Randomized	Study of BMS-936558 (Nivolumab) Compared to Docetaxel in Previously Treated Advanced or Metastatic Squamous Cell Non-small Cell Lung Cancer (NSCLC) (CheckMate 017)	2	Hazard Ratio (HR)	0.59	0.0002	Log Rank	0.43	0.81	96.85		NA	All	352	Active, not recruiting	Phase 3
NCT01642004	4398465	8057352	Objective Response Rate (ORR) in All Randomized Participants at Primary Endpoint	docetaxel|nivolumab	Nivolumab|Docetaxel	Biological|Drug	lung neoplasms|carcinoma, non-small-cell lung	Squamous Cell Non-small Cell Lung Cancer	Parallel Assignment	Interventional	Treatment	Randomized	Study of BMS-936558 (Nivolumab) Compared to Docetaxel in Previously Treated Advanced or Metastatic Squamous Cell Non-small Cell Lung Cancer (NSCLC) (CheckMate 017)	2	Odds Ratio (OR)	2.64	0.0083	Cochran-Mantel-Haenszel	1.27	5.49	95		NA	All	352	Active, not recruiting	Phase 3
NCT01642004	4398466	8057353	Overall Survival (OS) Time in Months for All Randomized Participants at Updated Survival Follow-up	docetaxel|nivolumab	Nivolumab|Docetaxel	Biological|Drug	lung neoplasms|carcinoma, non-small-cell lung	Squamous Cell Non-small Cell Lung Cancer	Parallel Assignment	Interventional	Treatment	Randomized	Study of BMS-936558 (Nivolumab) Compared to Docetaxel in Previously Treated Advanced or Metastatic Squamous Cell Non-small Cell Lung Cancer (NSCLC) (CheckMate 017)	2	Hazard Ratio (HR)	0.62	0.0004	Log Rank	0.47	0.81	95		NA	All	352	Active, not recruiting	Phase 3
NCT01642147	4398448	8057325	Mean Blood Flow Velocity in Middle Cerebral Artery	anesthetics	Transcranial Doppler (TCD)|jugular venous bulb catheterization|Tumor removal surgery under general anesthesia|Radial artery catheterization|Abdominal surgery under general anesthesia	Device|Procedure|Procedure|Procedure|Procedure	hyperemia|brain neoplasms	Brain Neoplasms|Hyperemia|Surgery	Parallel Assignment	Interventional	Prevention	Randomized	Cerebral Blood Perfusion Changes After General Anesthesia for Craniotomy	2		NA	0.001	Wilcoxon (Mann-Whitney)					NA	All	60	Completed	N/A
NCT01642147	4398449	8057326	Mean Blood Flow Velocity in Middle Cerebral Artery	anesthetics	Transcranial Doppler (TCD)|jugular venous bulb catheterization|Tumor removal surgery under general anesthesia|Radial artery catheterization|Abdominal surgery under general anesthesia	Device|Procedure|Procedure|Procedure|Procedure	hyperemia|brain neoplasms	Brain Neoplasms|Hyperemia|Surgery	Parallel Assignment	Interventional	Prevention	Randomized	Cerebral Blood Perfusion Changes After General Anesthesia for Craniotomy	2		NA	0.001	Wilcoxon (Mann-Whitney)					NA	All	60	Completed	N/A
NCT01642147	4398450	8057327	Mean Blood Flow Velocity in Middle Cerebral Artery	anesthetics	Transcranial Doppler (TCD)|jugular venous bulb catheterization|Tumor removal surgery under general anesthesia|Radial artery catheterization|Abdominal surgery under general anesthesia	Device|Procedure|Procedure|Procedure|Procedure	hyperemia|brain neoplasms	Brain Neoplasms|Hyperemia|Surgery	Parallel Assignment	Interventional	Prevention	Randomized	Cerebral Blood Perfusion Changes After General Anesthesia for Craniotomy	2		NA	0.001	Wilcoxon (Mann-Whitney)					NA	All	60	Completed	N/A
NCT01642147	4398451	8057328	Mean Blood Flow Velocity in Middle Cerebral Artery	anesthetics	Transcranial Doppler (TCD)|jugular venous bulb catheterization|Tumor removal surgery under general anesthesia|Radial artery catheterization|Abdominal surgery under general anesthesia	Device|Procedure|Procedure|Procedure|Procedure	hyperemia|brain neoplasms	Brain Neoplasms|Hyperemia|Surgery	Parallel Assignment	Interventional	Prevention	Randomized	Cerebral Blood Perfusion Changes After General Anesthesia for Craniotomy	2		NA	0.001	Wilcoxon (Mann-Whitney)					NA	All	60	Completed	N/A
NCT01642147	4398452	8057329	Mean Blood Flow Velocity in Middle Cerebral Artery	anesthetics	Transcranial Doppler (TCD)|jugular venous bulb catheterization|Tumor removal surgery under general anesthesia|Radial artery catheterization|Abdominal surgery under general anesthesia	Device|Procedure|Procedure|Procedure|Procedure	hyperemia|brain neoplasms	Brain Neoplasms|Hyperemia|Surgery	Parallel Assignment	Interventional	Prevention	Randomized	Cerebral Blood Perfusion Changes After General Anesthesia for Craniotomy	2		NA	0.001	Wilcoxon (Mann-Whitney)					NA	All	60	Completed	N/A
NCT01642147	4398453	8057330	Mean Blood Flow Velocity in Middle Cerebral Artery	anesthetics	Transcranial Doppler (TCD)|jugular venous bulb catheterization|Tumor removal surgery under general anesthesia|Radial artery catheterization|Abdominal surgery under general anesthesia	Device|Procedure|Procedure|Procedure|Procedure	hyperemia|brain neoplasms	Brain Neoplasms|Hyperemia|Surgery	Parallel Assignment	Interventional	Prevention	Randomized	Cerebral Blood Perfusion Changes After General Anesthesia for Craniotomy	2		NA	0.554	Wilcoxon (Mann-Whitney)					NA	All	60	Completed	N/A
NCT01642212	4398417	8057298	Change From Baseline in The Scores of DSQ Question 4 During The Treatment Period	budesonide	Oral Budesonide Suspension (MB-9)|Placebo	Drug|Drug	eosinophilic esophagitis|esophagitis	Eosinophilic Esophagitis (EoE)	Parallel Assignment	Interventional	Treatment	Randomized	OBS in Adolescent and Adults With EOE: A Phase II, Randomized, Double-Blind, Placebo Controlled, Study With an Open Label Extension	2	LS mean difference	-0.73	0.4835	ANCOVA	-2.806	1.339	95		NA	All	93	Completed	Phase 2
NCT01642212	4398415	8057298	Change From Baseline in The Scores of DSQ Question 4 During The Treatment Period	budesonide	Oral Budesonide Suspension (MB-9)|Placebo	Drug|Drug	eosinophilic esophagitis|esophagitis	Eosinophilic Esophagitis (EoE)	Parallel Assignment	Interventional	Treatment	Randomized	OBS in Adolescent and Adults With EOE: A Phase II, Randomized, Double-Blind, Placebo Controlled, Study With an Open Label Extension	2	LS mean difference	-1.8	0.1091	ANCOVA	-4.006	0.41	95		NA	All	93	Completed	Phase 2
NCT01642212	4398416	8057298	Change From Baseline in The Scores of DSQ Question 4 During The Treatment Period	budesonide	Oral Budesonide Suspension (MB-9)|Placebo	Drug|Drug	eosinophilic esophagitis|esophagitis	Eosinophilic Esophagitis (EoE)	Parallel Assignment	Interventional	Treatment	Randomized	OBS in Adolescent and Adults With EOE: A Phase II, Randomized, Double-Blind, Placebo Controlled, Study With an Open Label Extension	2	LS mean difference	-1.92	0.0662	ANCOVA	-3.974	0.132	95		NA	All	93	Completed	Phase 2
NCT01642212	4398418	8057299	Change From Baseline in The Scores of DSQ Question 1 During The Treatment Period	budesonide	Oral Budesonide Suspension (MB-9)|Placebo	Drug|Drug	eosinophilic esophagitis|esophagitis	Eosinophilic Esophagitis (EoE)	Parallel Assignment	Interventional	Treatment	Randomized	OBS in Adolescent and Adults With EOE: A Phase II, Randomized, Double-Blind, Placebo Controlled, Study With an Open Label Extension	2	LS mean difference	0.01	0.9239	ANCOVA	-0.199	0.219	95		NA	All	93	Completed	Phase 2
NCT01642212	4398420	8057299	Change From Baseline in The Scores of DSQ Question 1 During The Treatment Period	budesonide	Oral Budesonide Suspension (MB-9)|Placebo	Drug|Drug	eosinophilic esophagitis|esophagitis	Eosinophilic Esophagitis (EoE)	Parallel Assignment	Interventional	Treatment	Randomized	OBS in Adolescent and Adults With EOE: A Phase II, Randomized, Double-Blind, Placebo Controlled, Study With an Open Label Extension	2	LS mean difference	-0.09	0.1686	ANCOVA	-0.222	0.04	95		NA	All	93	Completed	Phase 2
NCT01642212	4398419	8057299	Change From Baseline in The Scores of DSQ Question 1 During The Treatment Period	budesonide	Oral Budesonide Suspension (MB-9)|Placebo	Drug|Drug	eosinophilic esophagitis|esophagitis	Eosinophilic Esophagitis (EoE)	Parallel Assignment	Interventional	Treatment	Randomized	OBS in Adolescent and Adults With EOE: A Phase II, Randomized, Double-Blind, Placebo Controlled, Study With an Open Label Extension	2	LS mean difference	-0.03	0.8046	ANCOVA	-0.269	0.21	95		NA	All	93	Completed	Phase 2
NCT01642212	4398421	8057300	Percent of Days That Participants Reported That They Avoided Solid Food During The Baseline And Treatment Periods	budesonide	Oral Budesonide Suspension (MB-9)|Placebo	Drug|Drug	eosinophilic esophagitis|esophagitis	Eosinophilic Esophagitis (EoE)	Parallel Assignment	Interventional	Treatment	Randomized	OBS in Adolescent and Adults With EOE: A Phase II, Randomized, Double-Blind, Placebo Controlled, Study With an Open Label Extension	2		NA	0.7817	Wilcoxon (Mann-Whitney)					NA	All	93	Completed	Phase 2
NCT01642212	4398423	8057301	Percent of Participants Who Were Symptom Responders on The DSQ+Pain Scale at The Final Treatment Period Evaluation	budesonide	Oral Budesonide Suspension (MB-9)|Placebo	Drug|Drug	eosinophilic esophagitis|esophagitis	Eosinophilic Esophagitis (EoE)	Parallel Assignment	Interventional	Treatment	Randomized	OBS in Adolescent and Adults With EOE: A Phase II, Randomized, Double-Blind, Placebo Controlled, Study With an Open Label Extension	2		NA	0.0606	Pearson's chi-square					NA	All	93	Completed	Phase 2
NCT01642212	4398422	8057301	Percent of Participants Who Were Symptom Responders on The DSQ+Pain Scale at The Final Treatment Period Evaluation	budesonide	Oral Budesonide Suspension (MB-9)|Placebo	Drug|Drug	eosinophilic esophagitis|esophagitis	Eosinophilic Esophagitis (EoE)	Parallel Assignment	Interventional	Treatment	Randomized	OBS in Adolescent and Adults With EOE: A Phase II, Randomized, Double-Blind, Placebo Controlled, Study With an Open Label Extension	2		NA	0.0165	Pearson's chi-square					NA	All	93	Completed	Phase 2
NCT01642212	4398424	8057303	Percent of Participants Without Symptoms on The EoE Symptom Survey at The Final Treatment Period Evaluation	budesonide	Oral Budesonide Suspension (MB-9)|Placebo	Drug|Drug	eosinophilic esophagitis|esophagitis	Eosinophilic Esophagitis (EoE)	Parallel Assignment	Interventional	Treatment	Randomized	OBS in Adolescent and Adults With EOE: A Phase II, Randomized, Double-Blind, Placebo Controlled, Study With an Open Label Extension	2		NA	0.16	Cochran-Mantel-Haenszel					NA	All	93	Completed	Phase 2
NCT01642212	4398428	8057306	Percent of Participants With Improved Symptoms on The Eosinophilic Esophagitis (EoE) Symptom Survey at The Final Treatment Period Evaluation	budesonide	Oral Budesonide Suspension (MB-9)|Placebo	Drug|Drug	eosinophilic esophagitis|esophagitis	Eosinophilic Esophagitis (EoE)	Parallel Assignment	Interventional	Treatment	Randomized	OBS in Adolescent and Adults With EOE: A Phase II, Randomized, Double-Blind, Placebo Controlled, Study With an Open Label Extension	2		NA	0.4963	Cochran-Mantel-Haenszel					NA	All	93	Completed	Phase 2
NCT01642212	4398430	8057306	Percent of Participants With Improved Symptoms on The Eosinophilic Esophagitis (EoE) Symptom Survey at The Final Treatment Period Evaluation	budesonide	Oral Budesonide Suspension (MB-9)|Placebo	Drug|Drug	eosinophilic esophagitis|esophagitis	Eosinophilic Esophagitis (EoE)	Parallel Assignment	Interventional	Treatment	Randomized	OBS in Adolescent and Adults With EOE: A Phase II, Randomized, Double-Blind, Placebo Controlled, Study With an Open Label Extension	2		NA	0.1947	Cochran-Mantel-Haenszel					NA	All	93	Completed	Phase 2
NCT01642212	4398425	8057306	Percent of Participants With Improved Symptoms on The Eosinophilic Esophagitis (EoE) Symptom Survey at The Final Treatment Period Evaluation	budesonide	Oral Budesonide Suspension (MB-9)|Placebo	Drug|Drug	eosinophilic esophagitis|esophagitis	Eosinophilic Esophagitis (EoE)	Parallel Assignment	Interventional	Treatment	Randomized	OBS in Adolescent and Adults With EOE: A Phase II, Randomized, Double-Blind, Placebo Controlled, Study With an Open Label Extension	2		NA	0.2886	Cochran-Mantel-Haenszel					NA	All	93	Completed	Phase 2
NCT01642212	4398427	8057306	Percent of Participants With Improved Symptoms on The Eosinophilic Esophagitis (EoE) Symptom Survey at The Final Treatment Period Evaluation	budesonide	Oral Budesonide Suspension (MB-9)|Placebo	Drug|Drug	eosinophilic esophagitis|esophagitis	Eosinophilic Esophagitis (EoE)	Parallel Assignment	Interventional	Treatment	Randomized	OBS in Adolescent and Adults With EOE: A Phase II, Randomized, Double-Blind, Placebo Controlled, Study With an Open Label Extension	2		NA	0.5257	Cochran-Mantel-Haenszel					NA	All	93	Completed	Phase 2
NCT01642212	4398429	8057306	Percent of Participants With Improved Symptoms on The Eosinophilic Esophagitis (EoE) Symptom Survey at The Final Treatment Period Evaluation	budesonide	Oral Budesonide Suspension (MB-9)|Placebo	Drug|Drug	eosinophilic esophagitis|esophagitis	Eosinophilic Esophagitis (EoE)	Parallel Assignment	Interventional	Treatment	Randomized	OBS in Adolescent and Adults With EOE: A Phase II, Randomized, Double-Blind, Placebo Controlled, Study With an Open Label Extension	2		NA	0.8029	Cochran-Mantel-Haenszel					NA	All	93	Completed	Phase 2
NCT01642212	4398426	8057306	Percent of Participants With Improved Symptoms on The Eosinophilic Esophagitis (EoE) Symptom Survey at The Final Treatment Period Evaluation	budesonide	Oral Budesonide Suspension (MB-9)|Placebo	Drug|Drug	eosinophilic esophagitis|esophagitis	Eosinophilic Esophagitis (EoE)	Parallel Assignment	Interventional	Treatment	Randomized	OBS in Adolescent and Adults With EOE: A Phase II, Randomized, Double-Blind, Placebo Controlled, Study With an Open Label Extension	2		NA	0.5219	Cochran-Mantel-Haenszel					NA	All	93	Completed	Phase 2
NCT01642212	4398431	8057307	Distribution of Responses For The Patient Global Impression of Change (PGIC) Survey at The Final Treatment Evaluation	budesonide	Oral Budesonide Suspension (MB-9)|Placebo	Drug|Drug	eosinophilic esophagitis|esophagitis	Eosinophilic Esophagitis (EoE)	Parallel Assignment	Interventional	Treatment	Randomized	OBS in Adolescent and Adults With EOE: A Phase II, Randomized, Double-Blind, Placebo Controlled, Study With an Open Label Extension	2		NA	0.117	Cochran-Mantel-Haenszel					NA	All	93	Completed	Phase 2
NCT01642212	4398432	8057308	Change From Baseline in The Physician's Global Assessment (PGA) of Disease Activity at The Final Treatment Period Evaluation	budesonide	Oral Budesonide Suspension (MB-9)|Placebo	Drug|Drug	eosinophilic esophagitis|esophagitis	Eosinophilic Esophagitis (EoE)	Parallel Assignment	Interventional	Treatment	Randomized	OBS in Adolescent and Adults With EOE: A Phase II, Randomized, Double-Blind, Placebo Controlled, Study With an Open Label Extension	2	LS mean difference	-18.44	0.0015	ANCOVA	-29.593	-7.293	95		NA	All	93	Completed	Phase 2
NCT01642212	4398433	8057309	Change From Baseline in The Peak Eosinophil Count at Each Available Esophageal Level at The Final Treatment Period Evaluation	budesonide	Oral Budesonide Suspension (MB-9)|Placebo	Drug|Drug	eosinophilic esophagitis|esophagitis	Eosinophilic Esophagitis (EoE)	Parallel Assignment	Interventional	Treatment	Randomized	OBS in Adolescent and Adults With EOE: A Phase II, Randomized, Double-Blind, Placebo Controlled, Study With an Open Label Extension	2	LS mean difference	-67.38	0.0001	ANCOVA	-93.573	-41.18	95		NA	All	93	Completed	Phase 2
NCT01642212	4398434	8057309	Change From Baseline in The Peak Eosinophil Count at Each Available Esophageal Level at The Final Treatment Period Evaluation	budesonide	Oral Budesonide Suspension (MB-9)|Placebo	Drug|Drug	eosinophilic esophagitis|esophagitis	Eosinophilic Esophagitis (EoE)	Parallel Assignment	Interventional	Treatment	Randomized	OBS in Adolescent and Adults With EOE: A Phase II, Randomized, Double-Blind, Placebo Controlled, Study With an Open Label Extension	2	LS mean difference	-59.56	0.0001	ANCOVA	-84.173	-34.948	95		NA	All	93	Completed	Phase 2
NCT01642212	4398435	8057309	Change From Baseline in The Peak Eosinophil Count at Each Available Esophageal Level at The Final Treatment Period Evaluation	budesonide	Oral Budesonide Suspension (MB-9)|Placebo	Drug|Drug	eosinophilic esophagitis|esophagitis	Eosinophilic Esophagitis (EoE)	Parallel Assignment	Interventional	Treatment	Randomized	OBS in Adolescent and Adults With EOE: A Phase II, Randomized, Double-Blind, Placebo Controlled, Study With an Open Label Extension	2	LS mean difference	-35.5	0.0002	ANCOVA	-53.438	-17.57	95		NA	All	93	Completed	Phase 2
NCT01642212	4398436	8057310	Change From Baseline in The Total Endoscopy Score at The Final Treatment Period Evaluation	budesonide	Oral Budesonide Suspension (MB-9)|Placebo	Drug|Drug	eosinophilic esophagitis|esophagitis	Eosinophilic Esophagitis (EoE)	Parallel Assignment	Interventional	Treatment	Randomized	OBS in Adolescent and Adults With EOE: A Phase II, Randomized, Double-Blind, Placebo Controlled, Study With an Open Label Extension	2	LS mean difference	-3.76	0.0001	ANCOVA	-5.172	-2.358	95		NA	All	93	Completed	Phase 2
NCT01642212	4398437	8057311	Change From Baseline in The Histopathologic Epithelial Features Combined Total Score at The Final Treatment Period Evaluation	budesonide	Oral Budesonide Suspension (MB-9)|Placebo	Drug|Drug	eosinophilic esophagitis|esophagitis	Eosinophilic Esophagitis (EoE)	Parallel Assignment	Interventional	Treatment	Randomized	OBS in Adolescent and Adults With EOE: A Phase II, Randomized, Double-Blind, Placebo Controlled, Study With an Open Label Extension	2	LS mean difference	-22.34	0.0001	ANCOVA	-30.345	-14.334	95		NA	All	93	Completed	Phase 2
NCT01642212	4398438	8057312	Percent of Participants Who Were Overall Responders at The Final Treatment Period Evaluation	budesonide	Oral Budesonide Suspension (MB-9)|Placebo	Drug|Drug	eosinophilic esophagitis|esophagitis	Eosinophilic Esophagitis (EoE)	Parallel Assignment	Interventional	Treatment	Randomized	OBS in Adolescent and Adults With EOE: A Phase II, Randomized, Double-Blind, Placebo Controlled, Study With an Open Label Extension	2		NA	0.0199	Fisher Exact					NA	All	93	Completed	Phase 2
NCT01642212	4398439	8057312	Percent of Participants Who Were Overall Responders at The Final Treatment Period Evaluation	budesonide	Oral Budesonide Suspension (MB-9)|Placebo	Drug|Drug	eosinophilic esophagitis|esophagitis	Eosinophilic Esophagitis (EoE)	Parallel Assignment	Interventional	Treatment	Randomized	OBS in Adolescent and Adults With EOE: A Phase II, Randomized, Double-Blind, Placebo Controlled, Study With an Open Label Extension	2		NA	0.0026	Fisher Exact					NA	All	93	Completed	Phase 2
NCT01642212	4398440	8057313	Percent of Participants With a >/= 30% And >/= 50% Reduction In The DSQ Score From Baseline to The Final Treatment Period Evaluation	budesonide	Oral Budesonide Suspension (MB-9)|Placebo	Drug|Drug	eosinophilic esophagitis|esophagitis	Eosinophilic Esophagitis (EoE)	Parallel Assignment	Interventional	Treatment	Randomized	OBS in Adolescent and Adults With EOE: A Phase II, Randomized, Double-Blind, Placebo Controlled, Study With an Open Label Extension	2		NA	0.0275	Pearson's chi-square					NA	All	93	Completed	Phase 2
NCT01642212	4398441	8057313	Percent of Participants With a >/= 30% And >/= 50% Reduction In The DSQ Score From Baseline to The Final Treatment Period Evaluation	budesonide	Oral Budesonide Suspension (MB-9)|Placebo	Drug|Drug	eosinophilic esophagitis|esophagitis	Eosinophilic Esophagitis (EoE)	Parallel Assignment	Interventional	Treatment	Randomized	OBS in Adolescent and Adults With EOE: A Phase II, Randomized, Double-Blind, Placebo Controlled, Study With an Open Label Extension	2		NA	0.0206	Pearson's chi-square					NA	All	93	Completed	Phase 2
NCT01642212	4398443	8057314	Percent of Participants With a Peak Eosinophil Count </= 15/High Power Field (Light Microscopy) (HPF) And </= 1/HPF at The Final Treatment Period Evaluation	budesonide	Oral Budesonide Suspension (MB-9)|Placebo	Drug|Drug	eosinophilic esophagitis|esophagitis	Eosinophilic Esophagitis (EoE)	Parallel Assignment	Interventional	Treatment	Randomized	OBS in Adolescent and Adults With EOE: A Phase II, Randomized, Double-Blind, Placebo Controlled, Study With an Open Label Extension	2		NA	0.0001	Fisher Exact					NA	All	93	Completed	Phase 2
NCT01642212	4398442	8057314	Percent of Participants With a Peak Eosinophil Count </= 15/High Power Field (Light Microscopy) (HPF) And </= 1/HPF at The Final Treatment Period Evaluation	budesonide	Oral Budesonide Suspension (MB-9)|Placebo	Drug|Drug	eosinophilic esophagitis|esophagitis	Eosinophilic Esophagitis (EoE)	Parallel Assignment	Interventional	Treatment	Randomized	OBS in Adolescent and Adults With EOE: A Phase II, Randomized, Double-Blind, Placebo Controlled, Study With an Open Label Extension	2		NA	0.0001	Fisher Exact					NA	All	93	Completed	Phase 2
NCT01642212	4398444	8057316	Change From Baseline in The DSQ Score Over Time	budesonide	Oral Budesonide Suspension (MB-9)|Placebo	Drug|Drug	eosinophilic esophagitis|esophagitis	Eosinophilic Esophagitis (EoE)	Parallel Assignment	Interventional	Treatment	Randomized	OBS in Adolescent and Adults With EOE: A Phase II, Randomized, Double-Blind, Placebo Controlled, Study With an Open Label Extension	2	LS mean difference	-2.91	0.2878	ANCOVA	-8.322	2.501	95		NA	All	93	Completed	Phase 2
NCT01642212	4398445	8057316	Change From Baseline in The DSQ Score Over Time	budesonide	Oral Budesonide Suspension (MB-9)|Placebo	Drug|Drug	eosinophilic esophagitis|esophagitis	Eosinophilic Esophagitis (EoE)	Parallel Assignment	Interventional	Treatment	Randomized	OBS in Adolescent and Adults With EOE: A Phase II, Randomized, Double-Blind, Placebo Controlled, Study With an Open Label Extension	2	LS mean difference	-2.49	0.2649	ANCOVA	-6.895	1.92	95		NA	All	93	Completed	Phase 2
NCT01642212	4398446	8057317	Change From Baseline in The Dysphagia Symptom Questionnaire (DSQ) Score at The Final Treatment Period Evaluation	budesonide	Oral Budesonide Suspension (MB-9)|Placebo	Drug|Drug	eosinophilic esophagitis|esophagitis	Eosinophilic Esophagitis (EoE)	Parallel Assignment	Interventional	Treatment	Randomized	OBS in Adolescent and Adults With EOE: A Phase II, Randomized, Double-Blind, Placebo Controlled, Study With an Open Label Extension	2	LS mean difference	-6.75	0.0096	ANCOVA	-11.808	-1.687	95		NA	All	93	Completed	Phase 2
NCT01642212	4398447	8057318	Percent of Participants Who Were Histologic Responders	budesonide	Oral Budesonide Suspension (MB-9)|Placebo	Drug|Drug	eosinophilic esophagitis|esophagitis	Eosinophilic Esophagitis (EoE)	Parallel Assignment	Interventional	Treatment	Randomized	OBS in Adolescent and Adults With EOE: A Phase II, Randomized, Double-Blind, Placebo Controlled, Study With an Open Label Extension	2		NA	0.0001	Fisher Exact					NA	All	93	Completed	Phase 2
NCT01642251	4398410	8057285	Neurotoxicity Total Score Change Between Baseline and 3 Months After Treatment Start	etoposide phosphate|veliparib|podophyllotoxin|cisplatin|etoposide	Cisplatin|Etoposide|Veliparib|Placebo	Drug|Drug|Drug|Drug	lung neoplasms|carcinoma, neuroendocrine|carcinoma|small cell lung carcinoma|carcinoma, small cell	Extensive Stage Small Cell Lung Carcinoma|Large Cell Lung Carcinoma|Neuroendocrine Carcinoma|Small Cell Carcinoma|Stage IV Non-Small Cell Lung Cancer AJCC v7	Parallel Assignment	Interventional	Treatment	Randomized	Cisplatin and Etoposide With or Without Veliparib in Treating Patients With Extensive Stage Small Cell Lung Cancer	2		NA	0.13	t-test, 2 sided					NA	All	156	Completed	Phase 1/Phase 2
NCT01642251	4398411	8057287	Overall Survival (OS)	etoposide phosphate|veliparib|podophyllotoxin|cisplatin|etoposide	Cisplatin|Etoposide|Veliparib|Placebo	Drug|Drug|Drug|Drug	lung neoplasms|carcinoma, neuroendocrine|carcinoma|small cell lung carcinoma|carcinoma, small cell	Extensive Stage Small Cell Lung Carcinoma|Large Cell Lung Carcinoma|Neuroendocrine Carcinoma|Small Cell Carcinoma|Stage IV Non-Small Cell Lung Cancer AJCC v7	Parallel Assignment	Interventional	Treatment	Randomized	Cisplatin and Etoposide With or Without Veliparib in Treating Patients With Extensive Stage Small Cell Lung Cancer	2	Hazard Ratio (HR)	0.83	0.17	Regression, Cox	0.64	1.07	80		NA	All	156	Completed	Phase 1/Phase 2
NCT01642251	4398412	8057288	Progression Free Survival (Phase II)	etoposide phosphate|veliparib|podophyllotoxin|cisplatin|etoposide	Cisplatin|Etoposide|Veliparib|Placebo	Drug|Drug|Drug|Drug	lung neoplasms|carcinoma, neuroendocrine|carcinoma|small cell lung carcinoma|carcinoma, small cell	Extensive Stage Small Cell Lung Carcinoma|Large Cell Lung Carcinoma|Neuroendocrine Carcinoma|Small Cell Carcinoma|Stage IV Non-Small Cell Lung Cancer AJCC v7	Parallel Assignment	Interventional	Treatment	Randomized	Cisplatin and Etoposide With or Without Veliparib in Treating Patients With Extensive Stage Small Cell Lung Cancer	2		NA	0.028	Regression, Cox					NA	All	156	Completed	Phase 1/Phase 2
NCT01642251	4398413	8057288	Progression Free Survival (Phase II)	etoposide phosphate|veliparib|podophyllotoxin|cisplatin|etoposide	Cisplatin|Etoposide|Veliparib|Placebo	Drug|Drug|Drug|Drug	lung neoplasms|carcinoma, neuroendocrine|carcinoma|small cell lung carcinoma|carcinoma, small cell	Extensive Stage Small Cell Lung Carcinoma|Large Cell Lung Carcinoma|Neuroendocrine Carcinoma|Small Cell Carcinoma|Stage IV Non-Small Cell Lung Cancer AJCC v7	Parallel Assignment	Interventional	Treatment	Randomized	Cisplatin and Etoposide With or Without Veliparib in Treating Patients With Extensive Stage Small Cell Lung Cancer	2	Hazard Ratio (HR)	0.81	0.18	Regression, Cox	0.6	1.09	80		NA	All	156	Completed	Phase 1/Phase 2
NCT01642251	4398414	8057288	Progression Free Survival (Phase II)	etoposide phosphate|veliparib|podophyllotoxin|cisplatin|etoposide	Cisplatin|Etoposide|Veliparib|Placebo	Drug|Drug|Drug|Drug	lung neoplasms|carcinoma, neuroendocrine|carcinoma|small cell lung carcinoma|carcinoma, small cell	Extensive Stage Small Cell Lung Carcinoma|Large Cell Lung Carcinoma|Neuroendocrine Carcinoma|Small Cell Carcinoma|Stage IV Non-Small Cell Lung Cancer AJCC v7	Parallel Assignment	Interventional	Treatment	Randomized	Cisplatin and Etoposide With or Without Veliparib in Treating Patients With Extensive Stage Small Cell Lung Cancer	2	Hazard Ratio (HR)	0.34	0.001	Regression, Cox	0.22	0.51	80		NA	All	156	Completed	Phase 1/Phase 2
NCT01642485	4398393	8057238	The Food Effects (Calorie Reduced FDA Breakfast and Carbohydrate Rich Continental Style) on QTcF	moxifloxacin|norgestimate, ethinyl estradiol drug combination	Moxifloxacin 400 mg fasted|FDA breakfast|Continental breakfast|Moxifloxacin 400 mg fed|Insulin Clamp|Placebo	Drug|Other|Other|Drug|Procedure|Drug	NA	C-Peptide Effects on the QT/QTc Interval|Effects of Different Meals on the QT/QTc Interval|Insulin and Oral Hypoglycemic [Antidiabetic] Drugs Causing Adverse Effects in Therapeutic Use|Japanese vs. Caucasian TQT Comparison|Moxifloxacin ECG Profile in Fed and Fasted State	Crossover Assignment	Interventional	Basic Science	Randomized	Food and Insulin Effect on QT/QTC Interval of ECG	2	Mean Difference (Final Values)	-7.9	NA		-10.4	-5.5	90		NA	All	32	Completed	Phase 1
NCT01642485	4398392	8057238	The Food Effects (Calorie Reduced FDA Breakfast and Carbohydrate Rich Continental Style) on QTcF	moxifloxacin|norgestimate, ethinyl estradiol drug combination	Moxifloxacin 400 mg fasted|FDA breakfast|Continental breakfast|Moxifloxacin 400 mg fed|Insulin Clamp|Placebo	Drug|Other|Other|Drug|Procedure|Drug	NA	C-Peptide Effects on the QT/QTc Interval|Effects of Different Meals on the QT/QTc Interval|Insulin and Oral Hypoglycemic [Antidiabetic] Drugs Causing Adverse Effects in Therapeutic Use|Japanese vs. Caucasian TQT Comparison|Moxifloxacin ECG Profile in Fed and Fasted State	Crossover Assignment	Interventional	Basic Science	Randomized	Food and Insulin Effect on QT/QTC Interval of ECG	2	Median Difference (Final Values)	-6.8	NA		-9.3	-4.3	90		NA	All	32	Completed	Phase 1
NCT01642485	4398394	8057238	The Food Effects (Calorie Reduced FDA Breakfast and Carbohydrate Rich Continental Style) on QTcF	moxifloxacin|norgestimate, ethinyl estradiol drug combination	Moxifloxacin 400 mg fasted|FDA breakfast|Continental breakfast|Moxifloxacin 400 mg fed|Insulin Clamp|Placebo	Drug|Other|Other|Drug|Procedure|Drug	NA	C-Peptide Effects on the QT/QTc Interval|Effects of Different Meals on the QT/QTc Interval|Insulin and Oral Hypoglycemic [Antidiabetic] Drugs Causing Adverse Effects in Therapeutic Use|Japanese vs. Caucasian TQT Comparison|Moxifloxacin ECG Profile in Fed and Fasted State	Crossover Assignment	Interventional	Basic Science	Randomized	Food and Insulin Effect on QT/QTC Interval of ECG	2		NA	0.05	t-test, 1 sided					NA	All	32	Completed	Phase 1
NCT01642485	4398395	8057239	The Effect of Food (Fasted and Fed State) on the Degree of QT Prolongation Caused by Moxifloxacin	moxifloxacin|norgestimate, ethinyl estradiol drug combination	Moxifloxacin 400 mg fasted|FDA breakfast|Continental breakfast|Moxifloxacin 400 mg fed|Insulin Clamp|Placebo	Drug|Other|Other|Drug|Procedure|Drug	NA	C-Peptide Effects on the QT/QTc Interval|Effects of Different Meals on the QT/QTc Interval|Insulin and Oral Hypoglycemic [Antidiabetic] Drugs Causing Adverse Effects in Therapeutic Use|Japanese vs. Caucasian TQT Comparison|Moxifloxacin ECG Profile in Fed and Fasted State	Crossover Assignment	Interventional	Basic Science	Randomized	Food and Insulin Effect on QT/QTC Interval of ECG	2		NA	0.05	t-test, 1 sided					NA	All	32	Completed	Phase 1
NCT01642914	4398385	8057196	9/12 Week Complete Spontaneous Bowel Movement (CSBM) 3+1 Responder	linaclotide	Linaclotide 290 micrograms|Linaclotide 145 micrograms|Matching placebo	Drug|Drug|Drug	constipation	Chronic Constipation|Constipation	Parallel Assignment	Interventional	Treatment	Randomized	Safety and Efficacy of Linaclotide in Patients With Chronic Constipation and Prominent Abdominal Bloating	3	Odds Ratio (OR)	2.23	0.0264	Cochran-Mantel-Haenszel	1.09	4.56	95		NA	All	487	Completed	Phase 3
NCT01642914	4398386	8057202	Time to Spontaneous Bowel Movement (SBM) After the First Dose of Investigational Product	linaclotide	Linaclotide 290 micrograms|Linaclotide 145 micrograms|Matching placebo	Drug|Drug|Drug	constipation	Chronic Constipation|Constipation	Parallel Assignment	Interventional	Treatment	Randomized	Safety and Efficacy of Linaclotide in Patients With Chronic Constipation and Prominent Abdominal Bloating	3	Cox Proportional Hazard	1.24	0.047	Log Rank	0.99	1.55	95		NA	All	487	Completed	Phase 3
NCT01642914	4398387	8057202	Time to Spontaneous Bowel Movement (SBM) After the First Dose of Investigational Product	linaclotide	Linaclotide 290 micrograms|Linaclotide 145 micrograms|Matching placebo	Drug|Drug|Drug	constipation	Chronic Constipation|Constipation	Parallel Assignment	Interventional	Treatment	Randomized	Safety and Efficacy of Linaclotide in Patients With Chronic Constipation and Prominent Abdominal Bloating	3	Cox Proportional Hazard	1.37	0.0054	Log Rank	1.09	1.72	95		NA	All	487	Completed	Phase 3
NCT01642914	4398389	8057203	SBM Within 24 Hours After the First Dose of Investigational Product	linaclotide	Linaclotide 290 micrograms|Linaclotide 145 micrograms|Matching placebo	Drug|Drug|Drug	constipation	Chronic Constipation|Constipation	Parallel Assignment	Interventional	Treatment	Randomized	Safety and Efficacy of Linaclotide in Patients With Chronic Constipation and Prominent Abdominal Bloating	3	Risk Difference (RD)	0.193	0.0006	Cochran-Mantel-Haenszel	0.086	0.3	95		NA	All	487	Completed	Phase 3
NCT01642914	4398388	8057203	SBM Within 24 Hours After the First Dose of Investigational Product	linaclotide	Linaclotide 290 micrograms|Linaclotide 145 micrograms|Matching placebo	Drug|Drug|Drug	constipation	Chronic Constipation|Constipation	Parallel Assignment	Interventional	Treatment	Randomized	Safety and Efficacy of Linaclotide in Patients With Chronic Constipation and Prominent Abdominal Bloating	3	Risk Difference (RD)	0.17	0.0022	Cochran-Mantel-Haenszel	0.064	0.227	95		NA	All	487	Completed	Phase 3
NCT01642914	4398390	8057216	Percent Change From Baseline in Abdominal Bloating at Week 12	linaclotide	Linaclotide 290 micrograms|Linaclotide 145 micrograms|Matching placebo	Drug|Drug|Drug	constipation	Chronic Constipation|Constipation	Parallel Assignment	Interventional	Treatment	Randomized	Safety and Efficacy of Linaclotide in Patients With Chronic Constipation and Prominent Abdominal Bloating	3		NA	0.0012	Kolmogorov-Smirnov					NA	All	487	Completed	Phase 3
NCT01642914	4398391	8057216	Percent Change From Baseline in Abdominal Bloating at Week 12	linaclotide	Linaclotide 290 micrograms|Linaclotide 145 micrograms|Matching placebo	Drug|Drug|Drug	constipation	Chronic Constipation|Constipation	Parallel Assignment	Interventional	Treatment	Randomized	Safety and Efficacy of Linaclotide in Patients With Chronic Constipation and Prominent Abdominal Bloating	3		NA	0.0054	Kolmogorov-Smirnov					NA	All	487	Completed	Phase 3
NCT01643616	4398382	8057177	Success Rate With Supplementation	midazolam|prilocaine|ropivacaine	midazolam|Prilocaine 1%|Ropivacaine 0.75%|Prilocaine 1%|ultrasound guidance|nerve stimulation technique	Drug|Drug|Drug|Drug|Device|Device	NA	Other Surgical Procedures	Parallel Assignment	Interventional	Treatment	Randomized	Ultrasound Guided Distal Sciatic Nerve Block - a Comparison With Nerve Stimulator Technique	2	Percentage Difference	26.2	0.05	Fisher Exact					NA	All	250	Completed	N/A
NCT01643616	4398383	8057178	Time Until Readiness for Surgery (Minutes)	midazolam|prilocaine|ropivacaine	midazolam|Prilocaine 1%|Ropivacaine 0.75%|Prilocaine 1%|ultrasound guidance|nerve stimulation technique	Drug|Drug|Drug|Drug|Device|Device	NA	Other Surgical Procedures	Parallel Assignment	Interventional	Treatment	Randomized	Ultrasound Guided Distal Sciatic Nerve Block - a Comparison With Nerve Stimulator Technique	2	Mean Difference (Final Values)	22.9	0.05	Log Rank	13.6	31.1	95		NA	All	250	Completed	N/A
NCT01643616	4398384	8057179	Success Rate Without Supplementation	midazolam|prilocaine|ropivacaine	midazolam|Prilocaine 1%|Ropivacaine 0.75%|Prilocaine 1%|ultrasound guidance|nerve stimulation technique	Drug|Drug|Drug|Drug|Device|Device	NA	Other Surgical Procedures	Parallel Assignment	Interventional	Treatment	Randomized	Ultrasound Guided Distal Sciatic Nerve Block - a Comparison With Nerve Stimulator Technique	2	Percentage Difference	33	0.05	Fisher Exact					NA	All	250	Completed	N/A
NCT01643798	4398376	8057143	Change in BOLD Signal in Pain Processing Regions During Pain, Including Supraspinal Opioidergic Structures	NA	Sham rTMS|Real rTMS	Procedure|Procedure	NA	Pain	Crossover Assignment	Interventional	Basic Science	Randomized	Role of the Supraspinal Opioidergic Circuit in Prefrontal TMS-Induced Analgesia	2		NA	0.0003	ANOVA					NA	All	15	Completed	N/A
NCT01643798	4398375	8057143	Change in BOLD Signal in Pain Processing Regions During Pain, Including Supraspinal Opioidergic Structures	NA	Sham rTMS|Real rTMS	Procedure|Procedure	NA	Pain	Crossover Assignment	Interventional	Basic Science	Randomized	Role of the Supraspinal Opioidergic Circuit in Prefrontal TMS-Induced Analgesia	2		NA	0.794	ANOVA					NA	All	15	Completed	N/A
NCT01643798	4398378	8057144	Pain Rating	NA	Sham rTMS|Real rTMS	Procedure|Procedure	NA	Pain	Crossover Assignment	Interventional	Basic Science	Randomized	Role of the Supraspinal Opioidergic Circuit in Prefrontal TMS-Induced Analgesia	2		NA	0.001	ANOVA					NA	All	15	Completed	N/A
NCT01643798	4398377	8057144	Pain Rating	NA	Sham rTMS|Real rTMS	Procedure|Procedure	NA	Pain	Crossover Assignment	Interventional	Basic Science	Randomized	Role of the Supraspinal Opioidergic Circuit in Prefrontal TMS-Induced Analgesia	2		NA	0.04	ANOVA					NA	All	15	Completed	N/A
NCT01643850	4398372	8057141	Percent Change in Pigmented Villonodular Synovitis (PVNS) Tumor Size	NA	MCS110|Placebo	Drug|Drug	giant cell tumor of tendon sheath|synovitis, pigmented villonodular|neoplasms|giant cell tumors|synovitis	GCCTS|GCTS|Giant Cell Tumor of the Tendon Sheath|Pigmented Villonodular Synovitis|PVNS|Tenosynovial Giant Cell Tumor Localized or Diffused Type	Parallel Assignment	Interventional	Treatment	Randomized	MCS110 in Patients With Pigmented Villonodular Synovitis (PVNS)	7	Mean Difference (Net)	0.69	0.01	ANCOVA	0.52	0.91	95		NA	All	36	Completed	Phase 2
NCT01643850	4398374	8057141	Percent Change in Pigmented Villonodular Synovitis (PVNS) Tumor Size	NA	MCS110|Placebo	Drug|Drug	giant cell tumor of tendon sheath|synovitis, pigmented villonodular|neoplasms|giant cell tumors|synovitis	GCCTS|GCTS|Giant Cell Tumor of the Tendon Sheath|Pigmented Villonodular Synovitis|PVNS|Tenosynovial Giant Cell Tumor Localized or Diffused Type	Parallel Assignment	Interventional	Treatment	Randomized	MCS110 in Patients With Pigmented Villonodular Synovitis (PVNS)	7	Mean Difference (Net)	0.98	0.915	ANCOVA	0.71	1.36	95		NA	All	36	Completed	Phase 2
NCT01643850	4398373	8057141	Percent Change in Pigmented Villonodular Synovitis (PVNS) Tumor Size	NA	MCS110|Placebo	Drug|Drug	giant cell tumor of tendon sheath|synovitis, pigmented villonodular|neoplasms|giant cell tumors|synovitis	GCCTS|GCTS|Giant Cell Tumor of the Tendon Sheath|Pigmented Villonodular Synovitis|PVNS|Tenosynovial Giant Cell Tumor Localized or Diffused Type	Parallel Assignment	Interventional	Treatment	Randomized	MCS110 in Patients With Pigmented Villonodular Synovitis (PVNS)	7	Median Difference (Net)	0.78	0.117	ANCOVA	0.57	1.07	95		NA	All	36	Completed	Phase 2
NCT01644175	4398352	8057040	Percent Change From Baseline in Fasting Triglycerides at Week 24 - ITT Analysis	antibodies, monoclonal	Placebo (for alirocumab)|Alirocumab|Lipid-Modifying Therapy (LMT)	Drug|Drug|Drug	hypercholesterolemia	Hypercholesterolemia	Parallel Assignment	Interventional	Treatment	Randomized	Efficacy and Safety of Alirocumab (SAR236553/REGN727) Versus Placebo on Top of Lipid-Modifying Therapy in Patients With High Cardiovascular Risk and Hypercholesterolemia (ODYSSEY COMBO I)	2	Adjusted Mean Difference	-0.6	0.8699	Regression, Robust	-8.3	7	95		NA	All	316	Completed	Phase 3
NCT01644175	4398353	8057041	Percent Change From Baseline in HDL-C at Week 24 - ITT Analysis	antibodies, monoclonal	Placebo (for alirocumab)|Alirocumab|Lipid-Modifying Therapy (LMT)	Drug|Drug|Drug	hypercholesterolemia	Hypercholesterolemia	Parallel Assignment	Interventional	Treatment	Randomized	Efficacy and Safety of Alirocumab (SAR236553/REGN727) Versus Placebo on Top of Lipid-Modifying Therapy in Patients With High Cardiovascular Risk and Hypercholesterolemia (ODYSSEY COMBO I)	2	LS Mean Difference	7.3	0.0001	Mixed Models Analysis	3.6	11	95		NA	All	316	Completed	Phase 3
NCT01644175	4398354	8057042	Percent Change From Baseline in Lipoprotein(a) at Week 24 - ITT Analysis	antibodies, monoclonal	Placebo (for alirocumab)|Alirocumab|Lipid-Modifying Therapy (LMT)	Drug|Drug|Drug	hypercholesterolemia	Hypercholesterolemia	Parallel Assignment	Interventional	Treatment	Randomized	Efficacy and Safety of Alirocumab (SAR236553/REGN727) Versus Placebo on Top of Lipid-Modifying Therapy in Patients With High Cardiovascular Risk and Hypercholesterolemia (ODYSSEY COMBO I)	2	Adjusted Mean Difference	-14.6	0.0001	Regression, Robust	-21.3	-7.9	95		NA	All	316	Completed	Phase 3
NCT01644175	4398355	8057043	Percentage of Participants Reaching Calculated LDL-C <70 mg/dL (1.81 mmol/L) at Week 24 - On-treatment Analysis	antibodies, monoclonal	Placebo (for alirocumab)|Alirocumab|Lipid-Modifying Therapy (LMT)	Drug|Drug|Drug	hypercholesterolemia	Hypercholesterolemia	Parallel Assignment	Interventional	Treatment	Randomized	Efficacy and Safety of Alirocumab (SAR236553/REGN727) Versus Placebo on Top of Lipid-Modifying Therapy in Patients With High Cardiovascular Risk and Hypercholesterolemia (ODYSSEY COMBO I)	2	Odds Ratio (OR)	50	0.0001	Regression, Logistic	20.6	121	95		NA	All	316	Completed	Phase 3
NCT01644175	4398356	8057044	Percentage of Participants Reaching Calculated LDL-C <70 mg/dL (1.81 mmol/L) at Week 24 - ITT Analysis	antibodies, monoclonal	Placebo (for alirocumab)|Alirocumab|Lipid-Modifying Therapy (LMT)	Drug|Drug|Drug	hypercholesterolemia	Hypercholesterolemia	Parallel Assignment	Interventional	Treatment	Randomized	Efficacy and Safety of Alirocumab (SAR236553/REGN727) Versus Placebo on Top of Lipid-Modifying Therapy in Patients With High Cardiovascular Risk and Hypercholesterolemia (ODYSSEY COMBO I)	2	Odds Ratio (OR)	38.5	0.0001	Regression, Logistic	16.5	89.8	95		NA	All	316	Completed	Phase 3
NCT01644175	4398357	8057045	Percent Change From Baseline in Calculated LDL-C at Week 52 - ITT Analysis	antibodies, monoclonal	Placebo (for alirocumab)|Alirocumab|Lipid-Modifying Therapy (LMT)	Drug|Drug|Drug	hypercholesterolemia	Hypercholesterolemia	Parallel Assignment	Interventional	Treatment	Randomized	Efficacy and Safety of Alirocumab (SAR236553/REGN727) Versus Placebo on Top of Lipid-Modifying Therapy in Patients With High Cardiovascular Risk and Hypercholesterolemia (ODYSSEY COMBO I)	2	LS Mean Difference	-43	0.0001	Mixed Models Analysis	-51.6	-34.3	95		NA	All	316	Completed	Phase 3
NCT01644175	4398358	8057046	Percent Change From Baseline in Total-C at Week 12 - ITT Analysis	antibodies, monoclonal	Placebo (for alirocumab)|Alirocumab|Lipid-Modifying Therapy (LMT)	Drug|Drug|Drug	hypercholesterolemia	Hypercholesterolemia	Parallel Assignment	Interventional	Treatment	Randomized	Efficacy and Safety of Alirocumab (SAR236553/REGN727) Versus Placebo on Top of Lipid-Modifying Therapy in Patients With High Cardiovascular Risk and Hypercholesterolemia (ODYSSEY COMBO I)	2	LS Mean Difference	-26.4	0.0001	Mixed Models Analysis	-31.1	-21.7	95		NA	All	316	Completed	Phase 3
NCT01644175	4398359	8057047	Percent Change From Baseline in Non-HDL-C at Week 12 - ITT Analysis	antibodies, monoclonal	Placebo (for alirocumab)|Alirocumab|Lipid-Modifying Therapy (LMT)	Drug|Drug|Drug	hypercholesterolemia	Hypercholesterolemia	Parallel Assignment	Interventional	Treatment	Randomized	Efficacy and Safety of Alirocumab (SAR236553/REGN727) Versus Placebo on Top of Lipid-Modifying Therapy in Patients With High Cardiovascular Risk and Hypercholesterolemia (ODYSSEY COMBO I)	2	LS Mean Difference	-40.1	0.0001	Mixed Models Analysis	-46.2	-33.9	95		NA	All	316	Completed	Phase 3
NCT01644175	4398360	8057048	Percent Change From Baseline in Apo B at Week 12 - ITT Analysis	antibodies, monoclonal	Placebo (for alirocumab)|Alirocumab|Lipid-Modifying Therapy (LMT)	Drug|Drug|Drug	hypercholesterolemia	Hypercholesterolemia	Parallel Assignment	Interventional	Treatment	Randomized	Efficacy and Safety of Alirocumab (SAR236553/REGN727) Versus Placebo on Top of Lipid-Modifying Therapy in Patients With High Cardiovascular Risk and Hypercholesterolemia (ODYSSEY COMBO I)	2	LS Mean Difference	-38.2	0.0001	Mixed Models Analysis	-43.7	-32.7	95		NA	All	316	Completed	Phase 3
NCT01644175	4398361	8057049	Percent Change From Baseline in Total Cholesterol (Total-C) at Week 24 - ITT Analysis	antibodies, monoclonal	Placebo (for alirocumab)|Alirocumab|Lipid-Modifying Therapy (LMT)	Drug|Drug|Drug	hypercholesterolemia	Hypercholesterolemia	Parallel Assignment	Interventional	Treatment	Randomized	Efficacy and Safety of Alirocumab (SAR236553/REGN727) Versus Placebo on Top of Lipid-Modifying Therapy in Patients With High Cardiovascular Risk and Hypercholesterolemia (ODYSSEY COMBO I)	2	LS Mean Difference	-25	0.0001	Mixed Models Analysis	-29.3	-20.7	95		NA	All	316	Completed	Phase 3
NCT01644175	4398362	8057050	Percent Change From Baseline in Non-HDL-C at Week 24 - On-treatment Analysis	antibodies, monoclonal	Placebo (for alirocumab)|Alirocumab|Lipid-Modifying Therapy (LMT)	Drug|Drug|Drug	hypercholesterolemia	Hypercholesterolemia	Parallel Assignment	Interventional	Treatment	Randomized	Efficacy and Safety of Alirocumab (SAR236553/REGN727) Versus Placebo on Top of Lipid-Modifying Therapy in Patients With High Cardiovascular Risk and Hypercholesterolemia (ODYSSEY COMBO I)	2	LS Mean Difference	-40.4	0.0001	Mixed Models Analysis	-46.4	-34.4	95		NA	All	316	Completed	Phase 3
NCT01644175	4398363	8057051	Percent Change From Baseline in Non-High Density Lipoprotein Cholesterol (Non-HDL-C) at Week 24 - ITT Analysis	antibodies, monoclonal	Placebo (for alirocumab)|Alirocumab|Lipid-Modifying Therapy (LMT)	Drug|Drug|Drug	hypercholesterolemia	Hypercholesterolemia	Parallel Assignment	Interventional	Treatment	Randomized	Efficacy and Safety of Alirocumab (SAR236553/REGN727) Versus Placebo on Top of Lipid-Modifying Therapy in Patients With High Cardiovascular Risk and Hypercholesterolemia (ODYSSEY COMBO I)	2	LS Mean Difference	-37.5	0.0001	Mixed Models Analysis	-43.5	-31.4	95		NA	All	316	Completed	Phase 3
NCT01644175	4398364	8057052	Percent Change From Baseline in Apo B at Week 24 - On-treatment Analysis	antibodies, monoclonal	Placebo (for alirocumab)|Alirocumab|Lipid-Modifying Therapy (LMT)	Drug|Drug|Drug	hypercholesterolemia	Hypercholesterolemia	Parallel Assignment	Interventional	Treatment	Randomized	Efficacy and Safety of Alirocumab (SAR236553/REGN727) Versus Placebo on Top of Lipid-Modifying Therapy in Patients With High Cardiovascular Risk and Hypercholesterolemia (ODYSSEY COMBO I)	2	LS Mean Difference	-37.5	0.0001	Mixed Models Analysis	-43	-32	95		NA	All	316	Completed	Phase 3
NCT01644175	4398365	8057053	Percent Change From Baseline in Apolipoprotein (Apo) B at Week 24 - ITT Analysis	antibodies, monoclonal	Placebo (for alirocumab)|Alirocumab|Lipid-Modifying Therapy (LMT)	Drug|Drug|Drug	hypercholesterolemia	Hypercholesterolemia	Parallel Assignment	Interventional	Treatment	Randomized	Efficacy and Safety of Alirocumab (SAR236553/REGN727) Versus Placebo on Top of Lipid-Modifying Therapy in Patients With High Cardiovascular Risk and Hypercholesterolemia (ODYSSEY COMBO I)	2	LS Mean Difference	-35.8	0.0001	Mixed Models Analysis	-41.3	-30.3	95		NA	All	316	Completed	Phase 3
NCT01644175	4398366	8057054	Percent Change From Baseline in Calculated LDL-C at Week 12 - On-Treatment Analysis	antibodies, monoclonal	Placebo (for alirocumab)|Alirocumab|Lipid-Modifying Therapy (LMT)	Drug|Drug|Drug	hypercholesterolemia	Hypercholesterolemia	Parallel Assignment	Interventional	Treatment	Randomized	Efficacy and Safety of Alirocumab (SAR236553/REGN727) Versus Placebo on Top of Lipid-Modifying Therapy in Patients With High Cardiovascular Risk and Hypercholesterolemia (ODYSSEY COMBO I)	2	LS Mean Difference	-49.3	0.0001	Mixed Models Analysis	-55.3	-43.3	95		NA	All	316	Completed	Phase 3
NCT01644175	4398367	8057055	Percent Change From Baseline in Calculated LDL-C at Week 12 - ITT Analysis	antibodies, monoclonal	Placebo (for alirocumab)|Alirocumab|Lipid-Modifying Therapy (LMT)	Drug|Drug|Drug	hypercholesterolemia	Hypercholesterolemia	Parallel Assignment	Interventional	Treatment	Randomized	Efficacy and Safety of Alirocumab (SAR236553/REGN727) Versus Placebo on Top of Lipid-Modifying Therapy in Patients With High Cardiovascular Risk and Hypercholesterolemia (ODYSSEY COMBO I)	2	LS Mean Difference	-47.4	0.0001	Mixed Models Analysis	-53.6	-41.3	95		NA	All	316	Completed	Phase 3
NCT01644175	4398368	8057056	Percent Change From Baseline in Calculated LDL-C at Week 24 - On-Treatment Analysis	antibodies, monoclonal	Placebo (for alirocumab)|Alirocumab|Lipid-Modifying Therapy (LMT)	Drug|Drug|Drug	hypercholesterolemia	Hypercholesterolemia	Parallel Assignment	Interventional	Treatment	Randomized	Efficacy and Safety of Alirocumab (SAR236553/REGN727) Versus Placebo on Top of Lipid-Modifying Therapy in Patients With High Cardiovascular Risk and Hypercholesterolemia (ODYSSEY COMBO I)	2	LS Mean Difference	-49.9	0.0001	Mixed Models Analysis	-56.2	-43.6	95		NA	All	316	Completed	Phase 3
NCT01644175	4398369	8057057	Percent Change From Baseline in Calculated LDL-C at Week 24 - Intent-to-Treat (ITT) Analysis	antibodies, monoclonal	Placebo (for alirocumab)|Alirocumab|Lipid-Modifying Therapy (LMT)	Drug|Drug|Drug	hypercholesterolemia	Hypercholesterolemia	Parallel Assignment	Interventional	Treatment	Randomized	Efficacy and Safety of Alirocumab (SAR236553/REGN727) Versus Placebo on Top of Lipid-Modifying Therapy in Patients With High Cardiovascular Risk and Hypercholesterolemia (ODYSSEY COMBO I)	2	LS Mean Difference	-45.9	0.0001	Mixed Models Analysis	-52.5	-39.3	95		NA	All	316	Completed	Phase 3
NCT01644188	4398334	8057017	Percent Change From Baseline in Fasting Triglycerides at Week 24 - ITT Analysis	ezetimibe|antibodies, monoclonal	Alirocumab|Placebo (for alirocumab)|Ezetimibe|Placebo (for ezetimibe)|Lipid Modifying Therapy (LMT)	Drug|Drug|Drug|Drug|Drug	hypercholesterolemia	Hypercholesterolemia	Parallel Assignment	Interventional	Treatment	Randomized	Efficacy and Safety of Alirocumab (SAR236553/REGN727) Versus Ezetimibe on Top of Statin in High Cardiovascular Risk Patients With Hypercholesterolemia (ODYSSEY COMBO II)	2	Adjusted Mean Difference	-0.3	0.9117	Regression, Robust	-5.1	4.6	95		NA	All	720	Completed	Phase 3
NCT01644188	4398335	8057018	Percent Change From Baseline in HDL-C at Week 24 - ITT Analysis	ezetimibe|antibodies, monoclonal	Alirocumab|Placebo (for alirocumab)|Ezetimibe|Placebo (for ezetimibe)|Lipid Modifying Therapy (LMT)	Drug|Drug|Drug|Drug|Drug	hypercholesterolemia	Hypercholesterolemia	Parallel Assignment	Interventional	Treatment	Randomized	Efficacy and Safety of Alirocumab (SAR236553/REGN727) Versus Ezetimibe on Top of Statin in High Cardiovascular Risk Patients With Hypercholesterolemia (ODYSSEY COMBO II)	2	LS Mean Difference	8.1	0.0001	Mixed Models Analysis	5.4	10.7	95		NA	All	720	Completed	Phase 3
NCT01644188	4398336	8057019	Percent Change From Baseline in Lipoprotein(a) at Week 24 - ITT Analysis	ezetimibe|antibodies, monoclonal	Alirocumab|Placebo (for alirocumab)|Ezetimibe|Placebo (for ezetimibe)|Lipid Modifying Therapy (LMT)	Drug|Drug|Drug|Drug|Drug	hypercholesterolemia	Hypercholesterolemia	Parallel Assignment	Interventional	Treatment	Randomized	Efficacy and Safety of Alirocumab (SAR236553/REGN727) Versus Ezetimibe on Top of Statin in High Cardiovascular Risk Patients With Hypercholesterolemia (ODYSSEY COMBO II)	2	Adjusted Mean Difference	-21.7	0.0001	Regression, Robust	-26.4	-17	95		NA	All	720	Completed	Phase 3
NCT01644188	4398337	8057020	Percentage of Participants Achieving Calculated LDL-C <70 mg/dL (1.81 mmol/L) at Week 24 - On-Treatment Analysis	ezetimibe|antibodies, monoclonal	Alirocumab|Placebo (for alirocumab)|Ezetimibe|Placebo (for ezetimibe)|Lipid Modifying Therapy (LMT)	Drug|Drug|Drug|Drug|Drug	hypercholesterolemia	Hypercholesterolemia	Parallel Assignment	Interventional	Treatment	Randomized	Efficacy and Safety of Alirocumab (SAR236553/REGN727) Versus Ezetimibe on Top of Statin in High Cardiovascular Risk Patients With Hypercholesterolemia (ODYSSEY COMBO II)	2	Odds Ratio (OR)	5.9	0.0001	Regression, Logistic	3.9	8.8	95		NA	All	720	Completed	Phase 3
NCT01644188	4398338	8057021	Percentage of Participants Achieving Calculated LDL-C <70 mg/dL (1.81 mmol/L) at Week 24 - ITT Analysis	ezetimibe|antibodies, monoclonal	Alirocumab|Placebo (for alirocumab)|Ezetimibe|Placebo (for ezetimibe)|Lipid Modifying Therapy (LMT)	Drug|Drug|Drug|Drug|Drug	hypercholesterolemia	Hypercholesterolemia	Parallel Assignment	Interventional	Treatment	Randomized	Efficacy and Safety of Alirocumab (SAR236553/REGN727) Versus Ezetimibe on Top of Statin in High Cardiovascular Risk Patients With Hypercholesterolemia (ODYSSEY COMBO II)	2	Odds Ratio (OR)	5.4	0.0001	Regression, Logistic	3.7	7.9	95		NA	All	720	Completed	Phase 3
NCT01644188	4398339	8057022	Percent Change From Baseline in Calculated LDL-C at Week 52 - ITT Analysis	ezetimibe|antibodies, monoclonal	Alirocumab|Placebo (for alirocumab)|Ezetimibe|Placebo (for ezetimibe)|Lipid Modifying Therapy (LMT)	Drug|Drug|Drug|Drug|Drug	hypercholesterolemia	Hypercholesterolemia	Parallel Assignment	Interventional	Treatment	Randomized	Efficacy and Safety of Alirocumab (SAR236553/REGN727) Versus Ezetimibe on Top of Statin in High Cardiovascular Risk Patients With Hypercholesterolemia (ODYSSEY COMBO II)	2	LS Mean Difference	-31.2	0.0001	Mixed Models Analysis	-36.3	-26.1	95		NA	All	720	Completed	Phase 3
NCT01644188	4398340	8057023	Percent Change From Baseline in Total-C at Week 12 - ITT Analysis	ezetimibe|antibodies, monoclonal	Alirocumab|Placebo (for alirocumab)|Ezetimibe|Placebo (for ezetimibe)|Lipid Modifying Therapy (LMT)	Drug|Drug|Drug|Drug|Drug	hypercholesterolemia	Hypercholesterolemia	Parallel Assignment	Interventional	Treatment	Randomized	Efficacy and Safety of Alirocumab (SAR236553/REGN727) Versus Ezetimibe on Top of Statin in High Cardiovascular Risk Patients With Hypercholesterolemia (ODYSSEY COMBO II)	2	LS Mean Difference	-14.3	0.0001	Mixed Models Analysis	-17.1	-11.6	95		NA	All	720	Completed	Phase 3
NCT01644188	4398341	8057024	Percent Change From Baseline in Non-HDL-C at Week 12 - ITT Analysis	ezetimibe|antibodies, monoclonal	Alirocumab|Placebo (for alirocumab)|Ezetimibe|Placebo (for ezetimibe)|Lipid Modifying Therapy (LMT)	Drug|Drug|Drug|Drug|Drug	hypercholesterolemia	Hypercholesterolemia	Parallel Assignment	Interventional	Treatment	Randomized	Efficacy and Safety of Alirocumab (SAR236553/REGN727) Versus Ezetimibe on Top of Statin in High Cardiovascular Risk Patients With Hypercholesterolemia (ODYSSEY COMBO II)	2	LS Mean Difference	-22	0.0001	Mixed Models Analysis	-25.6	-18.3	95		NA	All	720	Completed	Phase 3
NCT01644188	4398342	8057025	Percent Change From Baseline in Apo-B at Week 12 - ITT Analysis	ezetimibe|antibodies, monoclonal	Alirocumab|Placebo (for alirocumab)|Ezetimibe|Placebo (for ezetimibe)|Lipid Modifying Therapy (LMT)	Drug|Drug|Drug|Drug|Drug	hypercholesterolemia	Hypercholesterolemia	Parallel Assignment	Interventional	Treatment	Randomized	Efficacy and Safety of Alirocumab (SAR236553/REGN727) Versus Ezetimibe on Top of Statin in High Cardiovascular Risk Patients With Hypercholesterolemia (ODYSSEY COMBO II)	2	LS Mean Difference	-22.5	0.0001	Mixed Models Analysis	-25.7	-19.2	95		NA	All	720	Completed	Phase 3
NCT01644188	4398343	8057026	Percent Change From Baseline in Total Cholesterol (Total-C) at Week 24 - ITT Analysis	ezetimibe|antibodies, monoclonal	Alirocumab|Placebo (for alirocumab)|Ezetimibe|Placebo (for ezetimibe)|Lipid Modifying Therapy (LMT)	Drug|Drug|Drug|Drug|Drug	hypercholesterolemia	Hypercholesterolemia	Parallel Assignment	Interventional	Treatment	Randomized	Efficacy and Safety of Alirocumab (SAR236553/REGN727) Versus Ezetimibe on Top of Statin in High Cardiovascular Risk Patients With Hypercholesterolemia (ODYSSEY COMBO II)	2	LS Mean Difference	-14.7	0.0001	Mixed Models Analysis	-17.7	-11.7	95		NA	All	720	Completed	Phase 3
NCT01644188	4398344	8057027	Percent Change From Baseline in Non-HDL-C at Week 24 - On-Treatment Analysis	ezetimibe|antibodies, monoclonal	Alirocumab|Placebo (for alirocumab)|Ezetimibe|Placebo (for ezetimibe)|Lipid Modifying Therapy (LMT)	Drug|Drug|Drug|Drug|Drug	hypercholesterolemia	Hypercholesterolemia	Parallel Assignment	Interventional	Treatment	Randomized	Efficacy and Safety of Alirocumab (SAR236553/REGN727) Versus Ezetimibe on Top of Statin in High Cardiovascular Risk Patients With Hypercholesterolemia (ODYSSEY COMBO II)	2	LS Mean Difference	-23.5	0.0001	Mixed Models Analysis	-27.2	-19.7	95		NA	All	720	Completed	Phase 3
NCT01644188	4398345	8057028	Percent Change From Baseline in Non-High Density Lipoprotein Cholesterol (Non-HDL-C) at Week 24 - ITT Analysis	ezetimibe|antibodies, monoclonal	Alirocumab|Placebo (for alirocumab)|Ezetimibe|Placebo (for ezetimibe)|Lipid Modifying Therapy (LMT)	Drug|Drug|Drug|Drug|Drug	hypercholesterolemia	Hypercholesterolemia	Parallel Assignment	Interventional	Treatment	Randomized	Efficacy and Safety of Alirocumab (SAR236553/REGN727) Versus Ezetimibe on Top of Statin in High Cardiovascular Risk Patients With Hypercholesterolemia (ODYSSEY COMBO II)	2	LS Mean Difference	-22.9	0.0001	Mixed Models Analysis	-26.9	-18.9	95		NA	All	720	Completed	Phase 3
NCT01644188	4398346	8057029	Percent Change From Baseline in Apo B at Week 24 - On-Treatment Analysis	ezetimibe|antibodies, monoclonal	Alirocumab|Placebo (for alirocumab)|Ezetimibe|Placebo (for ezetimibe)|Lipid Modifying Therapy (LMT)	Drug|Drug|Drug|Drug|Drug	hypercholesterolemia	Hypercholesterolemia	Parallel Assignment	Interventional	Treatment	Randomized	Efficacy and Safety of Alirocumab (SAR236553/REGN727) Versus Ezetimibe on Top of Statin in High Cardiovascular Risk Patients With Hypercholesterolemia (ODYSSEY COMBO II)	2	LS Mean Difference	-23	0.0001	Mixed Models Analysis	-26.5	-19.6	95		NA	All	720	Completed	Phase 3
NCT01644188	4398347	8057030	Percent Change From Baseline in Apolipoprotein B (Apo-B) at Week 24 - ITT Analysis	ezetimibe|antibodies, monoclonal	Alirocumab|Placebo (for alirocumab)|Ezetimibe|Placebo (for ezetimibe)|Lipid Modifying Therapy (LMT)	Drug|Drug|Drug|Drug|Drug	hypercholesterolemia	Hypercholesterolemia	Parallel Assignment	Interventional	Treatment	Randomized	Efficacy and Safety of Alirocumab (SAR236553/REGN727) Versus Ezetimibe on Top of Statin in High Cardiovascular Risk Patients With Hypercholesterolemia (ODYSSEY COMBO II)	2	LS Mean Difference	-22.4	0.0001	Mixed Models Analysis	-26	-18.8	95		NA	All	720	Completed	Phase 3
NCT01644188	4398348	8057031	Percent Change From Baseline in Calculated LDL-C at Week 12 - On-Treatment Analysis	ezetimibe|antibodies, monoclonal	Alirocumab|Placebo (for alirocumab)|Ezetimibe|Placebo (for ezetimibe)|Lipid Modifying Therapy (LMT)	Drug|Drug|Drug|Drug|Drug	hypercholesterolemia	Hypercholesterolemia	Parallel Assignment	Interventional	Treatment	Randomized	Efficacy and Safety of Alirocumab (SAR236553/REGN727) Versus Ezetimibe on Top of Statin in High Cardiovascular Risk Patients With Hypercholesterolemia (ODYSSEY COMBO II)	2	LS Mean Difference	-29.7	0.0001	Mixed Models Analysis	-33.8	-25.6	95		NA	All	720	Completed	Phase 3
NCT01644188	4398349	8057032	Percent Change From Baseline in Calculated LDL-C at Week 12 - ITT Analysis	ezetimibe|antibodies, monoclonal	Alirocumab|Placebo (for alirocumab)|Ezetimibe|Placebo (for ezetimibe)|Lipid Modifying Therapy (LMT)	Drug|Drug|Drug|Drug|Drug	hypercholesterolemia	Hypercholesterolemia	Parallel Assignment	Interventional	Treatment	Randomized	Efficacy and Safety of Alirocumab (SAR236553/REGN727) Versus Ezetimibe on Top of Statin in High Cardiovascular Risk Patients With Hypercholesterolemia (ODYSSEY COMBO II)	2	LS Mean Difference	-29.4	0.0001	Mixed Models Analysis	-33.7	-25.1	95		NA	All	720	Completed	Phase 3
NCT01644188	4398350	8057033	Percent Change From Baseline in Calculated LDL--C at Week 24 - On--Treatment Analysis	ezetimibe|antibodies, monoclonal	Alirocumab|Placebo (for alirocumab)|Ezetimibe|Placebo (for ezetimibe)|Lipid Modifying Therapy (LMT)	Drug|Drug|Drug|Drug|Drug	hypercholesterolemia	Hypercholesterolemia	Parallel Assignment	Interventional	Treatment	Randomized	Efficacy and Safety of Alirocumab (SAR236553/REGN727) Versus Ezetimibe on Top of Statin in High Cardiovascular Risk Patients With Hypercholesterolemia (ODYSSEY COMBO II)	2	LS Mean Difference	-30.6	0.0001	Mixed Models Analysis	-34.9	-26.2	95		NA	All	720	Completed	Phase 3
NCT01644188	4398351	8057034	Percent Change From Baseline in Calculated LDL-C at Week 24 - Intent-to-treat (ITT) Analysis	ezetimibe|antibodies, monoclonal	Alirocumab|Placebo (for alirocumab)|Ezetimibe|Placebo (for ezetimibe)|Lipid Modifying Therapy (LMT)	Drug|Drug|Drug|Drug|Drug	hypercholesterolemia	Hypercholesterolemia	Parallel Assignment	Interventional	Treatment	Randomized	Efficacy and Safety of Alirocumab (SAR236553/REGN727) Versus Ezetimibe on Top of Statin in High Cardiovascular Risk Patients With Hypercholesterolemia (ODYSSEY COMBO II)	2	LS Mean Difference	-29.8	0.0001	Mixed Models Analysis	-34.4	-25.3	95		NA	All	720	Completed	Phase 3
NCT01644331	4398318	8056977	All Cause Death or Rehospitalization	tolvaptan	Tolvaptan|Placebo	Drug|Drug	dyspnea|heart failure	Dyspnea|Heart Failure	Parallel Assignment	Interventional	Treatment	Randomized	Targeting Acute Congestion With Tolvaptan in Congestive Heart Failure	2	Kaplan Meier	0.26	0.709	Log Rank	0.21	0.32	95		NA	All	257	Completed	Phase 3
NCT01644331	4398319	8056978	Days Hospitalized or Deceased	tolvaptan	Tolvaptan|Placebo	Drug|Drug	dyspnea|heart failure	Dyspnea|Heart Failure	Parallel Assignment	Interventional	Treatment	Randomized	Targeting Acute Congestion With Tolvaptan in Congestive Heart Failure	2		NA	0.373	Wilcoxon (Mann-Whitney)					NA	All	257	Completed	Phase 3
NCT01644331	4398320	8056979	Development of Worsening Renal Function	tolvaptan	Tolvaptan|Placebo	Drug|Drug	dyspnea|heart failure	Dyspnea|Heart Failure	Parallel Assignment	Interventional	Treatment	Randomized	Targeting Acute Congestion With Tolvaptan in Congestive Heart Failure	2		NA	0.037	Chi-squared					NA	All	257	Completed	Phase 3
NCT01644331	4398321	8056980	Freedom From Congestion	tolvaptan	Tolvaptan|Placebo	Drug|Drug	dyspnea|heart failure	Dyspnea|Heart Failure	Parallel Assignment	Interventional	Treatment	Randomized	Targeting Acute Congestion With Tolvaptan in Congestive Heart Failure	2		NA	0.12	Chi-squared					NA	All	257	Completed	Phase 3
NCT01644331	4398323	8056980	Freedom From Congestion	tolvaptan	Tolvaptan|Placebo	Drug|Drug	dyspnea|heart failure	Dyspnea|Heart Failure	Parallel Assignment	Interventional	Treatment	Randomized	Targeting Acute Congestion With Tolvaptan in Congestive Heart Failure	2		NA	0.471	Chi-squared					NA	All	257	Completed	Phase 3
NCT01644331	4398322	8056980	Freedom From Congestion	tolvaptan	Tolvaptan|Placebo	Drug|Drug	dyspnea|heart failure	Dyspnea|Heart Failure	Parallel Assignment	Interventional	Treatment	Randomized	Targeting Acute Congestion With Tolvaptan in Congestive Heart Failure	2		NA	0.585	Chi-squared					NA	All	257	Completed	Phase 3
NCT01644331	4398324	8056981	Dyspnea 11 Point NRS	tolvaptan	Tolvaptan|Placebo	Drug|Drug	dyspnea|heart failure	Dyspnea|Heart Failure	Parallel Assignment	Interventional	Treatment	Randomized	Targeting Acute Congestion With Tolvaptan in Congestive Heart Failure	2	Slope	0.28	0.303	Mixed Models Analysis	-0.26	0.82	95		NA	All	257	Completed	Phase 3
NCT01644331	4398325	8056982	Serum Sodium	tolvaptan	Tolvaptan|Placebo	Drug|Drug	dyspnea|heart failure	Dyspnea|Heart Failure	Parallel Assignment	Interventional	Treatment	Randomized	Targeting Acute Congestion With Tolvaptan in Congestive Heart Failure	2	Slope	-0.67	0.241	Mixed Models Analysis	-1.79	0.45	95		NA	All	257	Completed	Phase 3
NCT01644331	4398326	8056983	Over-diuresis	tolvaptan	Tolvaptan|Placebo	Drug|Drug	dyspnea|heart failure	Dyspnea|Heart Failure	Parallel Assignment	Interventional	Treatment	Randomized	Targeting Acute Congestion With Tolvaptan in Congestive Heart Failure	2		NA	0.334	Chi-squared					NA	All	257	Completed	Phase 3
NCT01644331	4398327	8056984	Worsening or Persistent Heart Failure or Death	tolvaptan	Tolvaptan|Placebo	Drug|Drug	dyspnea|heart failure	Dyspnea|Heart Failure	Parallel Assignment	Interventional	Treatment	Randomized	Targeting Acute Congestion With Tolvaptan in Congestive Heart Failure	2		NA	0.148	Chi-squared					NA	All	257	Completed	Phase 3
NCT01644331	4398328	8056985	Hospital Stay	tolvaptan	Tolvaptan|Placebo	Drug|Drug	dyspnea|heart failure	Dyspnea|Heart Failure	Parallel Assignment	Interventional	Treatment	Randomized	Targeting Acute Congestion With Tolvaptan in Congestive Heart Failure	2	Kaplan Meier	0.98	0.334	Log Rank	0.96	0.99	95		NA	All	257	Completed	Phase 3
NCT01644331	4398329	8056986	Dyspnea Likert	tolvaptan	Tolvaptan|Placebo	Drug|Drug	dyspnea|heart failure	Dyspnea|Heart Failure	Parallel Assignment	Interventional	Treatment	Randomized	Targeting Acute Congestion With Tolvaptan in Congestive Heart Failure	2		NA	0.206	Chi-squared					NA	All	257	Completed	Phase 3
NCT01644331	4398330	8056987	Fluid Loss	tolvaptan	Tolvaptan|Placebo	Drug|Drug	dyspnea|heart failure	Dyspnea|Heart Failure	Parallel Assignment	Interventional	Treatment	Randomized	Targeting Acute Congestion With Tolvaptan in Congestive Heart Failure	2	Slope	-493.21	0.157	Mixed Models Analysis	-1176.96	190.55	95		NA	All	257	Completed	Phase 3
NCT01644331	4398331	8056988	Weight Loss	tolvaptan	Tolvaptan|Placebo	Drug|Drug	dyspnea|heart failure	Dyspnea|Heart Failure	Parallel Assignment	Interventional	Treatment	Randomized	Targeting Acute Congestion With Tolvaptan in Congestive Heart Failure	2	Slope	0.99	0.43	Mixed Models Analysis	-1.47	3.44	95		NA	All	257	Completed	Phase 3
NCT01644331	4398332	8056989	Renal Function	tolvaptan	Tolvaptan|Placebo	Drug|Drug	dyspnea|heart failure	Dyspnea|Heart Failure	Parallel Assignment	Interventional	Treatment	Randomized	Targeting Acute Congestion With Tolvaptan in Congestive Heart Failure	2	Slope	0.19	0.021	Mixed Models Analysis	0.03	0.34	95		NA	All	257	Completed	Phase 3
NCT01644331	4398333	8056990	Dyspnea Improvement Measured by Likert Scale at 8 and 24 Hours	tolvaptan	Tolvaptan|Placebo	Drug|Drug	dyspnea|heart failure	Dyspnea|Heart Failure	Parallel Assignment	Interventional	Treatment	Randomized	Targeting Acute Congestion With Tolvaptan in Congestive Heart Failure	2		NA	0.315	Chi-squared					NA	All	257	Completed	Phase 3
NCT01644474	4398307	8056927	Percent Change From Baseline in Lipoprotein (a) at Week 24 - ITT Analysis	ezetimibe|antibodies, monoclonal	Alirocumab|Ezetimibe|Placebo (for Alirocumab)|Placebo (for Ezetimibe)	Drug|Drug|Drug|Drug	hypercholesterolemia	Hypercholesterolemia	Parallel Assignment	Interventional	Treatment	Randomized	Efficacy and Safety of Alirocumab (SAR236553/REGN727) Versus Ezetimibe in Patients With Hypercholesterolemia	2	Adjusted Mean Difference	-4.4	0.4013	Regression, Robust	-14.8	5.9	95		NA	All	103	Completed	Phase 3
NCT01644474	4398308	8056928	Percentage of Participants Achieving Calculated LDL-C <70 mg/dL (1.81 mmol/L) at Week 24 - ITT Analysis	ezetimibe|antibodies, monoclonal	Alirocumab|Ezetimibe|Placebo (for Alirocumab)|Placebo (for Ezetimibe)	Drug|Drug|Drug|Drug	hypercholesterolemia	Hypercholesterolemia	Parallel Assignment	Interventional	Treatment	Randomized	Efficacy and Safety of Alirocumab (SAR236553/REGN727) Versus Ezetimibe in Patients With Hypercholesterolemia	2	Odds Ratio (OR)	69.8	0.0001	Regression, Logistic	8.8	556	95		NA	All	103	Completed	Phase 3
NCT01644474	4398309	8056929	Percentage of Participants Achieving Calculated LDL-C <100 mg/dL (2.59 mmol/L) at Week 24 - ITT Analysis	ezetimibe|antibodies, monoclonal	Alirocumab|Ezetimibe|Placebo (for Alirocumab)|Placebo (for Ezetimibe)	Drug|Drug|Drug|Drug	hypercholesterolemia	Hypercholesterolemia	Parallel Assignment	Interventional	Treatment	Randomized	Efficacy and Safety of Alirocumab (SAR236553/REGN727) Versus Ezetimibe in Patients With Hypercholesterolemia	2	Odds Ratio (OR)	34.8	0.0001	Regression, Logistic	8.7	139	95		NA	All	103	Completed	Phase 3
NCT01644474	4398310	8056930	Percent Change From Baseline in Total-C at Week 12 - ITT Analysis	ezetimibe|antibodies, monoclonal	Alirocumab|Ezetimibe|Placebo (for Alirocumab)|Placebo (for Ezetimibe)	Drug|Drug|Drug|Drug	hypercholesterolemia	Hypercholesterolemia	Parallel Assignment	Interventional	Treatment	Randomized	Efficacy and Safety of Alirocumab (SAR236553/REGN727) Versus Ezetimibe in Patients With Hypercholesterolemia	2	LS Mean Difference	-18.3	0.0001	Mixed Models Analysis	-23.1	-13.5	95		NA	All	103	Completed	Phase 3
NCT01644474	4398311	8056931	Percent Change From Baseline in Non-HDL-C at Week 12 - ITT Analysis	ezetimibe|antibodies, monoclonal	Alirocumab|Ezetimibe|Placebo (for Alirocumab)|Placebo (for Ezetimibe)	Drug|Drug|Drug|Drug	hypercholesterolemia	Hypercholesterolemia	Parallel Assignment	Interventional	Treatment	Randomized	Efficacy and Safety of Alirocumab (SAR236553/REGN727) Versus Ezetimibe in Patients With Hypercholesterolemia	2	LS Mean Difference	-25.8	0.0001	Mixed Models Analysis	-32.4	-19.2	95		NA	All	103	Completed	Phase 3
NCT01644474	4398312	8056932	Percent Change From Baseline in Apo B at Week 12 - ITT Analysis	ezetimibe|antibodies, monoclonal	Alirocumab|Ezetimibe|Placebo (for Alirocumab)|Placebo (for Ezetimibe)	Drug|Drug|Drug|Drug	hypercholesterolemia	Hypercholesterolemia	Parallel Assignment	Interventional	Treatment	Randomized	Efficacy and Safety of Alirocumab (SAR236553/REGN727) Versus Ezetimibe in Patients With Hypercholesterolemia	2	LS Mean Difference	-25.7	0.0001	Mixed Models Analysis	-31.5	-19.8	95		NA	All	103	Completed	Phase 3
NCT01644474	4398313	8056933	Percent Change From Baseline in Total Cholesterol (Total-C) at Week 24 - ITT Analysis	ezetimibe|antibodies, monoclonal	Alirocumab|Ezetimibe|Placebo (for Alirocumab)|Placebo (for Ezetimibe)	Drug|Drug|Drug|Drug	hypercholesterolemia	Hypercholesterolemia	Parallel Assignment	Interventional	Treatment	Randomized	Efficacy and Safety of Alirocumab (SAR236553/REGN727) Versus Ezetimibe in Patients With Hypercholesterolemia	2	LS Mean Difference	-18.7	0.0001	Mixed Models Analysis	-24.7	-12.7	95		NA	All	103	Completed	Phase 3
NCT01644474	4398314	8056934	Percent Change From Baseline in Non-High Density Lipoprotein Cholesterol (Non-HDL-C) at Week 24 - ITT Analysis	ezetimibe|antibodies, monoclonal	Alirocumab|Ezetimibe|Placebo (for Alirocumab)|Placebo (for Ezetimibe)	Drug|Drug|Drug|Drug	hypercholesterolemia	Hypercholesterolemia	Parallel Assignment	Interventional	Treatment	Randomized	Efficacy and Safety of Alirocumab (SAR236553/REGN727) Versus Ezetimibe in Patients With Hypercholesterolemia	2	LS Mean Difference	-25.5	0.0001	Mixed Models Analysis	-33.5	-17.4	95		NA	All	103	Completed	Phase 3
NCT01644474	4398315	8056935	Percent Change From Baseline in Apolipoprotein B (Apo B) at Week 24 - ITT Analysis	ezetimibe|antibodies, monoclonal	Alirocumab|Ezetimibe|Placebo (for Alirocumab)|Placebo (for Ezetimibe)	Drug|Drug|Drug|Drug	hypercholesterolemia	Hypercholesterolemia	Parallel Assignment	Interventional	Treatment	Randomized	Efficacy and Safety of Alirocumab (SAR236553/REGN727) Versus Ezetimibe in Patients With Hypercholesterolemia	2	LS Mean Difference	-25.8	0.0001	Mixed Models Analysis	-32.3	-19.2	95		NA	All	103	Completed	Phase 3
NCT01644474	4398316	8056936	Percent Change From Baseline in Calculated LDL-C at Week 12 - ITT Analysis	ezetimibe|antibodies, monoclonal	Alirocumab|Ezetimibe|Placebo (for Alirocumab)|Placebo (for Ezetimibe)	Drug|Drug|Drug|Drug	hypercholesterolemia	Hypercholesterolemia	Parallel Assignment	Interventional	Treatment	Randomized	Efficacy and Safety of Alirocumab (SAR236553/REGN727) Versus Ezetimibe in Patients With Hypercholesterolemia	2	LS Mean Difference	-28.5	0.0001	Mixed Models Analysis	-35.7	-21.2	95		NA	All	103	Completed	Phase 3
NCT01644474	4398317	8056937	Percent Change From Baseline in Calculated LDL-C at Week 24 - Intent-to-Treat (ITT) Analysis	ezetimibe|antibodies, monoclonal	Alirocumab|Ezetimibe|Placebo (for Alirocumab)|Placebo (for Ezetimibe)	Drug|Drug|Drug|Drug	hypercholesterolemia	Hypercholesterolemia	Parallel Assignment	Interventional	Treatment	Randomized	Efficacy and Safety of Alirocumab (SAR236553/REGN727) Versus Ezetimibe in Patients With Hypercholesterolemia	2	LS Mean Difference	-31.6	0.0001	Mixed Models Analysis	-40.2	-23	95		NA	All	103	Completed	Phase 3
NCT01644500	4398262	8056904	Change From Baseline in Body Mass Index (BMI) at 26 Weeks	glimepiride|dulaglutide	Dulaglutide|Glimepiride|Placebo as Capsules|Placebo as SC Injection	Drug|Drug|Drug|Drug	diabetes mellitus, type 2|diabetes mellitus	Type 2 Diabetes Mellitus	Parallel Assignment	Interventional	Treatment	Randomized	A Study Comparing the Effects and Safety of Dulaglutide With Glimepiride in Type 2 Diabetes Mellitus	3		NA	0.001	Mixed Models Analysis					NA	All	737	Completed	Phase 3
NCT01644500	4398261	8056904	Change From Baseline in Body Mass Index (BMI) at 26 Weeks	glimepiride|dulaglutide	Dulaglutide|Glimepiride|Placebo as Capsules|Placebo as SC Injection	Drug|Drug|Drug|Drug	diabetes mellitus, type 2|diabetes mellitus	Type 2 Diabetes Mellitus	Parallel Assignment	Interventional	Treatment	Randomized	A Study Comparing the Effects and Safety of Dulaglutide With Glimepiride in Type 2 Diabetes Mellitus	3		NA	0.001	Mixed Models Analysis					NA	All	737	Completed	Phase 3
NCT01644500	4398264	8056905	Change From Baseline in Body Weight at 26 Weeks	glimepiride|dulaglutide	Dulaglutide|Glimepiride|Placebo as Capsules|Placebo as SC Injection	Drug|Drug|Drug|Drug	diabetes mellitus, type 2|diabetes mellitus	Type 2 Diabetes Mellitus	Parallel Assignment	Interventional	Treatment	Randomized	A Study Comparing the Effects and Safety of Dulaglutide With Glimepiride in Type 2 Diabetes Mellitus	3		NA	0.001	Mixed Models Analysis					NA	All	737	Completed	Phase 3
NCT01644500	4398263	8056905	Change From Baseline in Body Weight at 26 Weeks	glimepiride|dulaglutide	Dulaglutide|Glimepiride|Placebo as Capsules|Placebo as SC Injection	Drug|Drug|Drug|Drug	diabetes mellitus, type 2|diabetes mellitus	Type 2 Diabetes Mellitus	Parallel Assignment	Interventional	Treatment	Randomized	A Study Comparing the Effects and Safety of Dulaglutide With Glimepiride in Type 2 Diabetes Mellitus	3		NA	0.001	Mixed Models Analysis					NA	All	737	Completed	Phase 3
NCT01644500	4398266	8056908	Change From Baseline in Sitting Pulse Rate at 26 Weeks	glimepiride|dulaglutide	Dulaglutide|Glimepiride|Placebo as Capsules|Placebo as SC Injection	Drug|Drug|Drug|Drug	diabetes mellitus, type 2|diabetes mellitus	Type 2 Diabetes Mellitus	Parallel Assignment	Interventional	Treatment	Randomized	A Study Comparing the Effects and Safety of Dulaglutide With Glimepiride in Type 2 Diabetes Mellitus	3		NA	0.001	Mixed Models Analysis					NA	All	737	Completed	Phase 3
NCT01644500	4398265	8056908	Change From Baseline in Sitting Pulse Rate at 26 Weeks	glimepiride|dulaglutide	Dulaglutide|Glimepiride|Placebo as Capsules|Placebo as SC Injection	Drug|Drug|Drug|Drug	diabetes mellitus, type 2|diabetes mellitus	Type 2 Diabetes Mellitus	Parallel Assignment	Interventional	Treatment	Randomized	A Study Comparing the Effects and Safety of Dulaglutide With Glimepiride in Type 2 Diabetes Mellitus	3		NA	0.035	Mixed Models Analysis					NA	All	737	Completed	Phase 3
NCT01644500	4398268	8056909	Change From Baseline in Sitting Blood Pressure at 26 Weeks	glimepiride|dulaglutide	Dulaglutide|Glimepiride|Placebo as Capsules|Placebo as SC Injection	Drug|Drug|Drug|Drug	diabetes mellitus, type 2|diabetes mellitus	Type 2 Diabetes Mellitus	Parallel Assignment	Interventional	Treatment	Randomized	A Study Comparing the Effects and Safety of Dulaglutide With Glimepiride in Type 2 Diabetes Mellitus	3		NA	0.717	Mixed Models Analysis					NA	All	737	Completed	Phase 3
NCT01644500	4398269	8056909	Change From Baseline in Sitting Blood Pressure at 26 Weeks	glimepiride|dulaglutide	Dulaglutide|Glimepiride|Placebo as Capsules|Placebo as SC Injection	Drug|Drug|Drug|Drug	diabetes mellitus, type 2|diabetes mellitus	Type 2 Diabetes Mellitus	Parallel Assignment	Interventional	Treatment	Randomized	A Study Comparing the Effects and Safety of Dulaglutide With Glimepiride in Type 2 Diabetes Mellitus	3		NA	0.245	Mixed Models Analysis					NA	All	737	Completed	Phase 3
NCT01644500	4398267	8056909	Change From Baseline in Sitting Blood Pressure at 26 Weeks	glimepiride|dulaglutide	Dulaglutide|Glimepiride|Placebo as Capsules|Placebo as SC Injection	Drug|Drug|Drug|Drug	diabetes mellitus, type 2|diabetes mellitus	Type 2 Diabetes Mellitus	Parallel Assignment	Interventional	Treatment	Randomized	A Study Comparing the Effects and Safety of Dulaglutide With Glimepiride in Type 2 Diabetes Mellitus	3		NA	0.619	Mixed Models Analysis					NA	All	737	Completed	Phase 3
NCT01644500	4398270	8056909	Change From Baseline in Sitting Blood Pressure at 26 Weeks	glimepiride|dulaglutide	Dulaglutide|Glimepiride|Placebo as Capsules|Placebo as SC Injection	Drug|Drug|Drug|Drug	diabetes mellitus, type 2|diabetes mellitus	Type 2 Diabetes Mellitus	Parallel Assignment	Interventional	Treatment	Randomized	A Study Comparing the Effects and Safety of Dulaglutide With Glimepiride in Type 2 Diabetes Mellitus	3		NA	0.18	Mixed Models Analysis					NA	All	737	Completed	Phase 3
NCT01644500	4398273	8056912	Change From Baseline in Homeostasis Model Assessment 2 Insulin Sensitivity - Cell Function (HOMA2-%S) at 26 Weeks	glimepiride|dulaglutide	Dulaglutide|Glimepiride|Placebo as Capsules|Placebo as SC Injection	Drug|Drug|Drug|Drug	diabetes mellitus, type 2|diabetes mellitus	Type 2 Diabetes Mellitus	Parallel Assignment	Interventional	Treatment	Randomized	A Study Comparing the Effects and Safety of Dulaglutide With Glimepiride in Type 2 Diabetes Mellitus	3	Mean Difference (Net)	-3.14	0.318	ANCOVA	-9.3	3.03	95		NA	All	737	Completed	Phase 3
NCT01644500	4398274	8056912	Change From Baseline in Homeostasis Model Assessment 2 Insulin Sensitivity - Cell Function (HOMA2-%S) at 26 Weeks	glimepiride|dulaglutide	Dulaglutide|Glimepiride|Placebo as Capsules|Placebo as SC Injection	Drug|Drug|Drug|Drug	diabetes mellitus, type 2|diabetes mellitus	Type 2 Diabetes Mellitus	Parallel Assignment	Interventional	Treatment	Randomized	A Study Comparing the Effects and Safety of Dulaglutide With Glimepiride in Type 2 Diabetes Mellitus	3	Mean Difference (Net)	0.34	0.913	ANCOVA	-5.83	6.51	95		NA	All	737	Completed	Phase 3
NCT01644500	4398272	8056912	Change From Baseline in Homeostasis Model Assessment 2 Insulin Sensitivity - Cell Function (HOMA2-%S) at 26 Weeks	glimepiride|dulaglutide	Dulaglutide|Glimepiride|Placebo as Capsules|Placebo as SC Injection	Drug|Drug|Drug|Drug	diabetes mellitus, type 2|diabetes mellitus	Type 2 Diabetes Mellitus	Parallel Assignment	Interventional	Treatment	Randomized	A Study Comparing the Effects and Safety of Dulaglutide With Glimepiride in Type 2 Diabetes Mellitus	3	Mean Difference (Net)	-1.39	0.576	ANCOVA	-6.27	3.49	95		NA	All	737	Completed	Phase 3
NCT01644500	4398271	8056912	Change From Baseline in Homeostasis Model Assessment 2 Insulin Sensitivity - Cell Function (HOMA2-%S) at 26 Weeks	glimepiride|dulaglutide	Dulaglutide|Glimepiride|Placebo as Capsules|Placebo as SC Injection	Drug|Drug|Drug|Drug	diabetes mellitus, type 2|diabetes mellitus	Type 2 Diabetes Mellitus	Parallel Assignment	Interventional	Treatment	Randomized	A Study Comparing the Effects and Safety of Dulaglutide With Glimepiride in Type 2 Diabetes Mellitus	3	Mean Difference (Net)	-6.79	0.007	ANCOVA	-11.68	-1.89	95		NA	All	737	Completed	Phase 3
NCT01644500	4398275	8056913	Change From Baseline in Homeostasis Model Assessment 2 Steady-state Beta (β) - Cell Function (HOMA2-%B) at 26 Weeks	glimepiride|dulaglutide	Dulaglutide|Glimepiride|Placebo as Capsules|Placebo as SC Injection	Drug|Drug|Drug|Drug	diabetes mellitus, type 2|diabetes mellitus	Type 2 Diabetes Mellitus	Parallel Assignment	Interventional	Treatment	Randomized	A Study Comparing the Effects and Safety of Dulaglutide With Glimepiride in Type 2 Diabetes Mellitus	3	Mean Difference (Net)	9.99	0.001	ANCOVA	5.36	14.62	95		NA	All	737	Completed	Phase 3
NCT01644500	4398276	8056913	Change From Baseline in Homeostasis Model Assessment 2 Steady-state Beta (β) - Cell Function (HOMA2-%B) at 26 Weeks	glimepiride|dulaglutide	Dulaglutide|Glimepiride|Placebo as Capsules|Placebo as SC Injection	Drug|Drug|Drug|Drug	diabetes mellitus, type 2|diabetes mellitus	Type 2 Diabetes Mellitus	Parallel Assignment	Interventional	Treatment	Randomized	A Study Comparing the Effects and Safety of Dulaglutide With Glimepiride in Type 2 Diabetes Mellitus	3	Mean Difference (Net)	16.44	0.001	ANCOVA	11.81	21.06	95		NA	All	737	Completed	Phase 3
NCT01644500	4398277	8056913	Change From Baseline in Homeostasis Model Assessment 2 Steady-state Beta (β) - Cell Function (HOMA2-%B) at 26 Weeks	glimepiride|dulaglutide	Dulaglutide|Glimepiride|Placebo as Capsules|Placebo as SC Injection	Drug|Drug|Drug|Drug	diabetes mellitus, type 2|diabetes mellitus	Type 2 Diabetes Mellitus	Parallel Assignment	Interventional	Treatment	Randomized	A Study Comparing the Effects and Safety of Dulaglutide With Glimepiride in Type 2 Diabetes Mellitus	3	Mean Difference (Net)	7.92	0.012	ANCOVA	1.78	14.06	95		NA	All	737	Completed	Phase 3
NCT01644500	4398278	8056913	Change From Baseline in Homeostasis Model Assessment 2 Steady-state Beta (β) - Cell Function (HOMA2-%B) at 26 Weeks	glimepiride|dulaglutide	Dulaglutide|Glimepiride|Placebo as Capsules|Placebo as SC Injection	Drug|Drug|Drug|Drug	diabetes mellitus, type 2|diabetes mellitus	Type 2 Diabetes Mellitus	Parallel Assignment	Interventional	Treatment	Randomized	A Study Comparing the Effects and Safety of Dulaglutide With Glimepiride in Type 2 Diabetes Mellitus	3	Mean Difference (Net)	17.41	0.001	ANCOVA	11.27	23.55	95		NA	All	737	Completed	Phase 3
NCT01644500	4398280	8056914	Number of Participants With Self-Reported Hypoglycemic Episodes	glimepiride|dulaglutide	Dulaglutide|Glimepiride|Placebo as Capsules|Placebo as SC Injection	Drug|Drug|Drug|Drug	diabetes mellitus, type 2|diabetes mellitus	Type 2 Diabetes Mellitus	Parallel Assignment	Interventional	Treatment	Randomized	A Study Comparing the Effects and Safety of Dulaglutide With Glimepiride in Type 2 Diabetes Mellitus	3		NA	0.001	Fisher Exact					NA	All	737	Completed	Phase 3
NCT01644500	4398279	8056914	Number of Participants With Self-Reported Hypoglycemic Episodes	glimepiride|dulaglutide	Dulaglutide|Glimepiride|Placebo as Capsules|Placebo as SC Injection	Drug|Drug|Drug|Drug	diabetes mellitus, type 2|diabetes mellitus	Type 2 Diabetes Mellitus	Parallel Assignment	Interventional	Treatment	Randomized	A Study Comparing the Effects and Safety of Dulaglutide With Glimepiride in Type 2 Diabetes Mellitus	3		NA	0.001	Fisher Exact					NA	All	737	Completed	Phase 3
NCT01644500	4398284	8056915	Rate of Hypoglycemic Episodes	glimepiride|dulaglutide	Dulaglutide|Glimepiride|Placebo as Capsules|Placebo as SC Injection	Drug|Drug|Drug|Drug	diabetes mellitus, type 2|diabetes mellitus	Type 2 Diabetes Mellitus	Parallel Assignment	Interventional	Treatment	Randomized	A Study Comparing the Effects and Safety of Dulaglutide With Glimepiride in Type 2 Diabetes Mellitus	3		NA	0.001	Negative binomial regression model					NA	All	737	Completed	Phase 3
NCT01644500	4398282	8056915	Rate of Hypoglycemic Episodes	glimepiride|dulaglutide	Dulaglutide|Glimepiride|Placebo as Capsules|Placebo as SC Injection	Drug|Drug|Drug|Drug	diabetes mellitus, type 2|diabetes mellitus	Type 2 Diabetes Mellitus	Parallel Assignment	Interventional	Treatment	Randomized	A Study Comparing the Effects and Safety of Dulaglutide With Glimepiride in Type 2 Diabetes Mellitus	3		NA	0.008	Negative binomial regression model					NA	All	737	Completed	Phase 3
NCT01644500	4398281	8056915	Rate of Hypoglycemic Episodes	glimepiride|dulaglutide	Dulaglutide|Glimepiride|Placebo as Capsules|Placebo as SC Injection	Drug|Drug|Drug|Drug	diabetes mellitus, type 2|diabetes mellitus	Type 2 Diabetes Mellitus	Parallel Assignment	Interventional	Treatment	Randomized	A Study Comparing the Effects and Safety of Dulaglutide With Glimepiride in Type 2 Diabetes Mellitus	3		NA	0.006	Negative binomial regression model					NA	All	737	Completed	Phase 3
NCT01644500	4398283	8056915	Rate of Hypoglycemic Episodes	glimepiride|dulaglutide	Dulaglutide|Glimepiride|Placebo as Capsules|Placebo as SC Injection	Drug|Drug|Drug|Drug	diabetes mellitus, type 2|diabetes mellitus	Type 2 Diabetes Mellitus	Parallel Assignment	Interventional	Treatment	Randomized	A Study Comparing the Effects and Safety of Dulaglutide With Glimepiride in Type 2 Diabetes Mellitus	3		NA	0.001	Negative binomial regression model					NA	All	737	Completed	Phase 3
NCT01644500	4398290	8056916	Change From Baseline in 7-point Self-monitored Blood Glucose (SMBG) Profiles at 26 Weeks	glimepiride|dulaglutide	Dulaglutide|Glimepiride|Placebo as Capsules|Placebo as SC Injection	Drug|Drug|Drug|Drug	diabetes mellitus, type 2|diabetes mellitus	Type 2 Diabetes Mellitus	Parallel Assignment	Interventional	Treatment	Randomized	A Study Comparing the Effects and Safety of Dulaglutide With Glimepiride in Type 2 Diabetes Mellitus	3	Mean Difference (Net)	-0.67	0.001	Mixed Models Analysis	-1	-0.34	95		NA	All	737	Completed	Phase 3
NCT01644500	4398296	8056916	Change From Baseline in 7-point Self-monitored Blood Glucose (SMBG) Profiles at 26 Weeks	glimepiride|dulaglutide	Dulaglutide|Glimepiride|Placebo as Capsules|Placebo as SC Injection	Drug|Drug|Drug|Drug	diabetes mellitus, type 2|diabetes mellitus	Type 2 Diabetes Mellitus	Parallel Assignment	Interventional	Treatment	Randomized	A Study Comparing the Effects and Safety of Dulaglutide With Glimepiride in Type 2 Diabetes Mellitus	3	Mean Difference (Net)	-1.36	0.001	Mixed Models Analysis	-1.8	-0.92	95		NA	All	737	Completed	Phase 3
NCT01644500	4398297	8056916	Change From Baseline in 7-point Self-monitored Blood Glucose (SMBG) Profiles at 26 Weeks	glimepiride|dulaglutide	Dulaglutide|Glimepiride|Placebo as Capsules|Placebo as SC Injection	Drug|Drug|Drug|Drug	diabetes mellitus, type 2|diabetes mellitus	Type 2 Diabetes Mellitus	Parallel Assignment	Interventional	Treatment	Randomized	A Study Comparing the Effects and Safety of Dulaglutide With Glimepiride in Type 2 Diabetes Mellitus	3	Mean Difference (Net)	-0.12	0.304	Mixed Models Analysis	-0.34	0.11	95		NA	All	737	Completed	Phase 3
NCT01644500	4398288	8056916	Change From Baseline in 7-point Self-monitored Blood Glucose (SMBG) Profiles at 26 Weeks	glimepiride|dulaglutide	Dulaglutide|Glimepiride|Placebo as Capsules|Placebo as SC Injection	Drug|Drug|Drug|Drug	diabetes mellitus, type 2|diabetes mellitus	Type 2 Diabetes Mellitus	Parallel Assignment	Interventional	Treatment	Randomized	A Study Comparing the Effects and Safety of Dulaglutide With Glimepiride in Type 2 Diabetes Mellitus	3	Mean Difference (Net)	-1.27	0.001	Mixed Models Analysis	-1.68	-0.87	95		NA	All	737	Completed	Phase 3
NCT01644500	4398289	8056916	Change From Baseline in 7-point Self-monitored Blood Glucose (SMBG) Profiles at 26 Weeks	glimepiride|dulaglutide	Dulaglutide|Glimepiride|Placebo as Capsules|Placebo as SC Injection	Drug|Drug|Drug|Drug	diabetes mellitus, type 2|diabetes mellitus	Type 2 Diabetes Mellitus	Parallel Assignment	Interventional	Treatment	Randomized	A Study Comparing the Effects and Safety of Dulaglutide With Glimepiride in Type 2 Diabetes Mellitus	3	Mean Difference (Net)	-0.08	0.638	Mixed Models Analysis	-0.41	0.25	95		NA	All	737	Completed	Phase 3
NCT01644500	4398294	8056916	Change From Baseline in 7-point Self-monitored Blood Glucose (SMBG) Profiles at 26 Weeks	glimepiride|dulaglutide	Dulaglutide|Glimepiride|Placebo as Capsules|Placebo as SC Injection	Drug|Drug|Drug|Drug	diabetes mellitus, type 2|diabetes mellitus	Type 2 Diabetes Mellitus	Parallel Assignment	Interventional	Treatment	Randomized	A Study Comparing the Effects and Safety of Dulaglutide With Glimepiride in Type 2 Diabetes Mellitus	3	Mean Difference (Net)	-0.73	0.001	Mixed Models Analysis	-1.1	-0.36	95		NA	All	737	Completed	Phase 3
NCT01644500	4398298	8056916	Change From Baseline in 7-point Self-monitored Blood Glucose (SMBG) Profiles at 26 Weeks	glimepiride|dulaglutide	Dulaglutide|Glimepiride|Placebo as Capsules|Placebo as SC Injection	Drug|Drug|Drug|Drug	diabetes mellitus, type 2|diabetes mellitus	Type 2 Diabetes Mellitus	Parallel Assignment	Interventional	Treatment	Randomized	A Study Comparing the Effects and Safety of Dulaglutide With Glimepiride in Type 2 Diabetes Mellitus	3	Mean Difference (Net)	-0.67	0.001	Mixed Models Analysis	-0.89	-0.45	95		NA	All	737	Completed	Phase 3
NCT01644500	4398285	8056916	Change From Baseline in 7-point Self-monitored Blood Glucose (SMBG) Profiles at 26 Weeks	glimepiride|dulaglutide	Dulaglutide|Glimepiride|Placebo as Capsules|Placebo as SC Injection	Drug|Drug|Drug|Drug	diabetes mellitus, type 2|diabetes mellitus	Type 2 Diabetes Mellitus	Parallel Assignment	Interventional	Treatment	Randomized	A Study Comparing the Effects and Safety of Dulaglutide With Glimepiride in Type 2 Diabetes Mellitus	3	Mean Difference (Net)	-0.66	0.001	Mixed Models Analysis	-1.03	-0.29	95		NA	All	737	Completed	Phase 3
NCT01644500	4398291	8056916	Change From Baseline in 7-point Self-monitored Blood Glucose (SMBG) Profiles at 26 Weeks	glimepiride|dulaglutide	Dulaglutide|Glimepiride|Placebo as Capsules|Placebo as SC Injection	Drug|Drug|Drug|Drug	diabetes mellitus, type 2|diabetes mellitus	Type 2 Diabetes Mellitus	Parallel Assignment	Interventional	Treatment	Randomized	A Study Comparing the Effects and Safety of Dulaglutide With Glimepiride in Type 2 Diabetes Mellitus	3	Mean Difference (Net)	-0.81	0.001	Mixed Models Analysis	-1.24	-0.39	95		NA	All	737	Completed	Phase 3
NCT01644500	4398295	8056916	Change From Baseline in 7-point Self-monitored Blood Glucose (SMBG) Profiles at 26 Weeks	glimepiride|dulaglutide	Dulaglutide|Glimepiride|Placebo as Capsules|Placebo as SC Injection	Drug|Drug|Drug|Drug	diabetes mellitus, type 2|diabetes mellitus	Type 2 Diabetes Mellitus	Parallel Assignment	Interventional	Treatment	Randomized	A Study Comparing the Effects and Safety of Dulaglutide With Glimepiride in Type 2 Diabetes Mellitus	3	Mean Difference (Net)	-0.55	0.015	Mixed Models Analysis	-0.99	-0.11	95		NA	All	737	Completed	Phase 3
NCT01644500	4398286	8056916	Change From Baseline in 7-point Self-monitored Blood Glucose (SMBG) Profiles at 26 Weeks	glimepiride|dulaglutide	Dulaglutide|Glimepiride|Placebo as Capsules|Placebo as SC Injection	Drug|Drug|Drug|Drug	diabetes mellitus, type 2|diabetes mellitus	Type 2 Diabetes Mellitus	Parallel Assignment	Interventional	Treatment	Randomized	A Study Comparing the Effects and Safety of Dulaglutide With Glimepiride in Type 2 Diabetes Mellitus	3	Mean Difference (Net)	-1.19	0.001	Mixed Models Analysis	-1.56	-0.82	95		NA	All	737	Completed	Phase 3
NCT01644500	4398293	8056916	Change From Baseline in 7-point Self-monitored Blood Glucose (SMBG) Profiles at 26 Weeks	glimepiride|dulaglutide	Dulaglutide|Glimepiride|Placebo as Capsules|Placebo as SC Injection	Drug|Drug|Drug|Drug	diabetes mellitus, type 2|diabetes mellitus	Type 2 Diabetes Mellitus	Parallel Assignment	Interventional	Treatment	Randomized	A Study Comparing the Effects and Safety of Dulaglutide With Glimepiride in Type 2 Diabetes Mellitus	3	Mean Difference (Net)	-0.06	0.74	Mixed Models Analysis	-0.43	0.31	95		NA	All	737	Completed	Phase 3
NCT01644500	4398287	8056916	Change From Baseline in 7-point Self-monitored Blood Glucose (SMBG) Profiles at 26 Weeks	glimepiride|dulaglutide	Dulaglutide|Glimepiride|Placebo as Capsules|Placebo as SC Injection	Drug|Drug|Drug|Drug	diabetes mellitus, type 2|diabetes mellitus	Type 2 Diabetes Mellitus	Parallel Assignment	Interventional	Treatment	Randomized	A Study Comparing the Effects and Safety of Dulaglutide With Glimepiride in Type 2 Diabetes Mellitus	3	Mean Difference (Net)	-0.45	0.03	Mixed Models Analysis	-0.85	-0.04	95		NA	All	737	Completed	Phase 3
NCT01644500	4398292	8056916	Change From Baseline in 7-point Self-monitored Blood Glucose (SMBG) Profiles at 26 Weeks	glimepiride|dulaglutide	Dulaglutide|Glimepiride|Placebo as Capsules|Placebo as SC Injection	Drug|Drug|Drug|Drug	diabetes mellitus, type 2|diabetes mellitus	Type 2 Diabetes Mellitus	Parallel Assignment	Interventional	Treatment	Randomized	A Study Comparing the Effects and Safety of Dulaglutide With Glimepiride in Type 2 Diabetes Mellitus	3	Mean Difference (Net)	-1.56	0.001	Mixed Models Analysis	-1.99	-1.13	95		NA	All	737	Completed	Phase 3
NCT01644500	4398300	8056917	Change From Baseline in Fasting Blood Glucose (FBG) at 26 Weeks	glimepiride|dulaglutide	Dulaglutide|Glimepiride|Placebo as Capsules|Placebo as SC Injection	Drug|Drug|Drug|Drug	diabetes mellitus, type 2|diabetes mellitus	Type 2 Diabetes Mellitus	Parallel Assignment	Interventional	Treatment	Randomized	A Study Comparing the Effects and Safety of Dulaglutide With Glimepiride in Type 2 Diabetes Mellitus	3	Mean Difference (Net)	-0.83	0.001	Mixed Models Analysis	-1.15	-0.51	95		NA	All	737	Completed	Phase 3
NCT01644500	4398299	8056917	Change From Baseline in Fasting Blood Glucose (FBG) at 26 Weeks	glimepiride|dulaglutide	Dulaglutide|Glimepiride|Placebo as Capsules|Placebo as SC Injection	Drug|Drug|Drug|Drug	diabetes mellitus, type 2|diabetes mellitus	Type 2 Diabetes Mellitus	Parallel Assignment	Interventional	Treatment	Randomized	A Study Comparing the Effects and Safety of Dulaglutide With Glimepiride in Type 2 Diabetes Mellitus	3	Mean Difference (Net)	-0.38	0.022	Mixed Models Analysis	-0.7	-0.05	95		NA	All	737	Completed	Phase 3
NCT01644500	4398301	8056918	Percentage of Participants Attaining HbA1c of <7% or ≤6.5% at 26 Weeks	glimepiride|dulaglutide	Dulaglutide|Glimepiride|Placebo as Capsules|Placebo as SC Injection	Drug|Drug|Drug|Drug	diabetes mellitus, type 2|diabetes mellitus	Type 2 Diabetes Mellitus	Parallel Assignment	Interventional	Treatment	Randomized	A Study Comparing the Effects and Safety of Dulaglutide With Glimepiride in Type 2 Diabetes Mellitus	3	Odds Ratio (OR)	1.6	0.192	Fisher Exact	1.1	2.5	95		NA	All	737	Completed	Phase 3
NCT01644500	4398304	8056918	Percentage of Participants Attaining HbA1c of <7% or ≤6.5% at 26 Weeks	glimepiride|dulaglutide	Dulaglutide|Glimepiride|Placebo as Capsules|Placebo as SC Injection	Drug|Drug|Drug|Drug	diabetes mellitus, type 2|diabetes mellitus	Type 2 Diabetes Mellitus	Parallel Assignment	Interventional	Treatment	Randomized	A Study Comparing the Effects and Safety of Dulaglutide With Glimepiride in Type 2 Diabetes Mellitus	3	Odds Ratio (OR)	2.7	0.001	Fisher Exact	1.8	4.1	5		NA	All	737	Completed	Phase 3
NCT01644500	4398303	8056918	Percentage of Participants Attaining HbA1c of <7% or ≤6.5% at 26 Weeks	glimepiride|dulaglutide	Dulaglutide|Glimepiride|Placebo as Capsules|Placebo as SC Injection	Drug|Drug|Drug|Drug	diabetes mellitus, type 2|diabetes mellitus	Type 2 Diabetes Mellitus	Parallel Assignment	Interventional	Treatment	Randomized	A Study Comparing the Effects and Safety of Dulaglutide With Glimepiride in Type 2 Diabetes Mellitus	3	Odds Ratio (OR)	1.6	0.001	Fisher Exact	1	2.3	95		NA	All	737	Completed	Phase 3
NCT01644500	4398302	8056918	Percentage of Participants Attaining HbA1c of <7% or ≤6.5% at 26 Weeks	glimepiride|dulaglutide	Dulaglutide|Glimepiride|Placebo as Capsules|Placebo as SC Injection	Drug|Drug|Drug|Drug	diabetes mellitus, type 2|diabetes mellitus	Type 2 Diabetes Mellitus	Parallel Assignment	Interventional	Treatment	Randomized	A Study Comparing the Effects and Safety of Dulaglutide With Glimepiride in Type 2 Diabetes Mellitus	3	Odds Ratio (OR)	2.9	0.001	Fisher Exact	1.8	4.5	95		NA	All	737	Completed	Phase 3
NCT01644500	4398306	8056919	Change From Baseline in HbA1c at 26 Weeks	glimepiride|dulaglutide	Dulaglutide|Glimepiride|Placebo as Capsules|Placebo as SC Injection	Drug|Drug|Drug|Drug	diabetes mellitus, type 2|diabetes mellitus	Type 2 Diabetes Mellitus	Parallel Assignment	Interventional	Treatment	Randomized	A Study Comparing the Effects and Safety of Dulaglutide With Glimepiride in Type 2 Diabetes Mellitus	3	Mean Difference (Net)	-0.58	0.001	Mixed Models Analysis	-0.76	-0.39	95		NA	All	737	Completed	Phase 3
NCT01644500	4398305	8056919	Change From Baseline in HbA1c at 26 Weeks	glimepiride|dulaglutide	Dulaglutide|Glimepiride|Placebo as Capsules|Placebo as SC Injection	Drug|Drug|Drug|Drug	diabetes mellitus, type 2|diabetes mellitus	Type 2 Diabetes Mellitus	Parallel Assignment	Interventional	Treatment	Randomized	A Study Comparing the Effects and Safety of Dulaglutide With Glimepiride in Type 2 Diabetes Mellitus	3	Mean Difference (Net)	-0.32	0.001	Mixed Models Analysis	-0.5	-0.13	95		NA	All	737	Completed	Phase 3
NCT01644617	4398232	8056881	Percentage of Participants Who Discontinued Study Drug Due to an AE	NA	Placebo|MK-8237 6 DU|MK-8237 12 DU	Drug|Drug|Drug	rhinitis, allergic, perennial|rhinitis|rhinitis, allergic	Rhinitis, Allergic, Nonseasonal|Rhinitis, Allergic, Perennial	Parallel Assignment	Interventional	Treatment	Randomized	A Dose-Ranging Study of the Safety and Effectiveness of MK-8237 in the Treatment of House Dust Mite (HDM) Induced Allergic Rhinitis/Rhinoconjunctivitis in Adults (MK-8237-003/P07627)	3	Difference in Percentage Versus Placebo	-7.5	NA		-22.6	6.7	95		NA	All	124	Completed	Phase 2
NCT01644617	4398231	8056881	Percentage of Participants Who Discontinued Study Drug Due to an AE	NA	Placebo|MK-8237 6 DU|MK-8237 12 DU	Drug|Drug|Drug	rhinitis, allergic, perennial|rhinitis|rhinitis, allergic	Rhinitis, Allergic, Nonseasonal|Rhinitis, Allergic, Perennial	Parallel Assignment	Interventional	Treatment	Randomized	A Dose-Ranging Study of the Safety and Effectiveness of MK-8237 in the Treatment of House Dust Mite (HDM) Induced Allergic Rhinitis/Rhinoconjunctivitis in Adults (MK-8237-003/P07627)	3	Difference in Percentage Versus Placebo	-14.6	NA		-28.5	-5.4	95		NA	All	124	Completed	Phase 2
NCT01644617	4398233	8056882	Percentage of Participants Who Experienced At Least One Adverse Event (AE)	NA	Placebo|MK-8237 6 DU|MK-8237 12 DU	Drug|Drug|Drug	rhinitis, allergic, perennial|rhinitis|rhinitis, allergic	Rhinitis, Allergic, Nonseasonal|Rhinitis, Allergic, Perennial	Parallel Assignment	Interventional	Treatment	Randomized	A Dose-Ranging Study of the Safety and Effectiveness of MK-8237 in the Treatment of House Dust Mite (HDM) Induced Allergic Rhinitis/Rhinoconjunctivitis in Adults (MK-8237-003/P07627)	3	Difference in Percentage Versus Placebo	9.8	NA		-7	26.6	95		NA	All	124	Completed	Phase 2
NCT01644617	4398234	8056882	Percentage of Participants Who Experienced At Least One Adverse Event (AE)	NA	Placebo|MK-8237 6 DU|MK-8237 12 DU	Drug|Drug|Drug	rhinitis, allergic, perennial|rhinitis|rhinitis, allergic	Rhinitis, Allergic, Nonseasonal|Rhinitis, Allergic, Perennial	Parallel Assignment	Interventional	Treatment	Randomized	A Dose-Ranging Study of the Safety and Effectiveness of MK-8237 in the Treatment of House Dust Mite (HDM) Induced Allergic Rhinitis/Rhinoconjunctivitis in Adults (MK-8237-003/P07627)	3	Difference in Percentage Versus Placebo	12.4	NA		-3.6	28.9	95		NA	All	124	Completed	Phase 2
NCT01644617	4398237	8056883	Change From Baseline in HDM-specific IgG4 Levels at Week 8	NA	Placebo|MK-8237 6 DU|MK-8237 12 DU	Drug|Drug|Drug	rhinitis, allergic, perennial|rhinitis|rhinitis, allergic	Rhinitis, Allergic, Nonseasonal|Rhinitis, Allergic, Perennial	Parallel Assignment	Interventional	Treatment	Randomized	A Dose-Ranging Study of the Safety and Effectiveness of MK-8237 in the Treatment of House Dust Mite (HDM) Induced Allergic Rhinitis/Rhinoconjunctivitis in Adults (MK-8237-003/P07627)	3	Difference in LSM: D. pteronyssinus	0.19	0.001	ANOVA	0.12	0.25	95		NA	All	124	Completed	Phase 2
NCT01644617	4398235	8056883	Change From Baseline in HDM-specific IgG4 Levels at Week 8	NA	Placebo|MK-8237 6 DU|MK-8237 12 DU	Drug|Drug|Drug	rhinitis, allergic, perennial|rhinitis|rhinitis, allergic	Rhinitis, Allergic, Nonseasonal|Rhinitis, Allergic, Perennial	Parallel Assignment	Interventional	Treatment	Randomized	A Dose-Ranging Study of the Safety and Effectiveness of MK-8237 in the Treatment of House Dust Mite (HDM) Induced Allergic Rhinitis/Rhinoconjunctivitis in Adults (MK-8237-003/P07627)	3	Difference in LSM: D. farinae	0.25	0.001	ANOVA	0.16	0.33	95		NA	All	124	Completed	Phase 2
NCT01644617	4398238	8056883	Change From Baseline in HDM-specific IgG4 Levels at Week 8	NA	Placebo|MK-8237 6 DU|MK-8237 12 DU	Drug|Drug|Drug	rhinitis, allergic, perennial|rhinitis|rhinitis, allergic	Rhinitis, Allergic, Nonseasonal|Rhinitis, Allergic, Perennial	Parallel Assignment	Interventional	Treatment	Randomized	A Dose-Ranging Study of the Safety and Effectiveness of MK-8237 in the Treatment of House Dust Mite (HDM) Induced Allergic Rhinitis/Rhinoconjunctivitis in Adults (MK-8237-003/P07627)	3	Difference in LSM: D. pteronyssinus	0.23	0.001	ANOVA	0.13	0.33	95		NA	All	124	Completed	Phase 2
NCT01644617	4398236	8056883	Change From Baseline in HDM-specific IgG4 Levels at Week 8	NA	Placebo|MK-8237 6 DU|MK-8237 12 DU	Drug|Drug|Drug	rhinitis, allergic, perennial|rhinitis|rhinitis, allergic	Rhinitis, Allergic, Nonseasonal|Rhinitis, Allergic, Perennial	Parallel Assignment	Interventional	Treatment	Randomized	A Dose-Ranging Study of the Safety and Effectiveness of MK-8237 in the Treatment of House Dust Mite (HDM) Induced Allergic Rhinitis/Rhinoconjunctivitis in Adults (MK-8237-003/P07627)	3	Difference in LSM: D. farinae	0.32	0.001	ANOVA	0.23	0.42	95		NA	All	124	Completed	Phase 2
NCT01644617	4398239	8056884	Change From Baseline in HDM-specific IgE Levels at Week 8	NA	Placebo|MK-8237 6 DU|MK-8237 12 DU	Drug|Drug|Drug	rhinitis, allergic, perennial|rhinitis|rhinitis, allergic	Rhinitis, Allergic, Nonseasonal|Rhinitis, Allergic, Perennial	Parallel Assignment	Interventional	Treatment	Randomized	A Dose-Ranging Study of the Safety and Effectiveness of MK-8237 in the Treatment of House Dust Mite (HDM) Induced Allergic Rhinitis/Rhinoconjunctivitis in Adults (MK-8237-003/P07627)	3	Difference in LSM: D. farinae	0.39	0.001	ANOVA	0.3	0.48	95		NA	All	124	Completed	Phase 2
NCT01644617	4398240	8056884	Change From Baseline in HDM-specific IgE Levels at Week 8	NA	Placebo|MK-8237 6 DU|MK-8237 12 DU	Drug|Drug|Drug	rhinitis, allergic, perennial|rhinitis|rhinitis, allergic	Rhinitis, Allergic, Nonseasonal|Rhinitis, Allergic, Perennial	Parallel Assignment	Interventional	Treatment	Randomized	A Dose-Ranging Study of the Safety and Effectiveness of MK-8237 in the Treatment of House Dust Mite (HDM) Induced Allergic Rhinitis/Rhinoconjunctivitis in Adults (MK-8237-003/P07627)	3	Difference in LSM: D. farinae	0.52	0.001	ANOVA	0.41	0.64	95		NA	All	124	Completed	Phase 2
NCT01644617	4398241	8056884	Change From Baseline in HDM-specific IgE Levels at Week 8	NA	Placebo|MK-8237 6 DU|MK-8237 12 DU	Drug|Drug|Drug	rhinitis, allergic, perennial|rhinitis|rhinitis, allergic	Rhinitis, Allergic, Nonseasonal|Rhinitis, Allergic, Perennial	Parallel Assignment	Interventional	Treatment	Randomized	A Dose-Ranging Study of the Safety and Effectiveness of MK-8237 in the Treatment of House Dust Mite (HDM) Induced Allergic Rhinitis/Rhinoconjunctivitis in Adults (MK-8237-003/P07627)	3	Difference in LSM: D. pteronyssinus	0.42	0.001	ANOVA	0.33	0.52	95		NA	All	124	Completed	Phase 2
NCT01644617	4398242	8056884	Change From Baseline in HDM-specific IgE Levels at Week 8	NA	Placebo|MK-8237 6 DU|MK-8237 12 DU	Drug|Drug|Drug	rhinitis, allergic, perennial|rhinitis|rhinitis, allergic	Rhinitis, Allergic, Nonseasonal|Rhinitis, Allergic, Perennial	Parallel Assignment	Interventional	Treatment	Randomized	A Dose-Ranging Study of the Safety and Effectiveness of MK-8237 in the Treatment of House Dust Mite (HDM) Induced Allergic Rhinitis/Rhinoconjunctivitis in Adults (MK-8237-003/P07627)	3	Difference in LSM: D. pteronyssinus	0.55	0.001	ANOVA	0.43	0.68	95		NA	All	124	Completed	Phase 2
NCT01644617	4398244	8056887	Average TOSS During EEC Challenge Session at Week 8	NA	Placebo|MK-8237 6 DU|MK-8237 12 DU	Drug|Drug|Drug	rhinitis, allergic, perennial|rhinitis|rhinitis, allergic	Rhinitis, Allergic, Nonseasonal|Rhinitis, Allergic, Perennial	Parallel Assignment	Interventional	Treatment	Randomized	A Dose-Ranging Study of the Safety and Effectiveness of MK-8237 in the Treatment of House Dust Mite (HDM) Induced Allergic Rhinitis/Rhinoconjunctivitis in Adults (MK-8237-003/P07627)	3	Difference in LSM	-0.61	0.023	ANCOVA	-1.14	-0.09	95		NA	All	124	Completed	Phase 2
NCT01644617	4398243	8056887	Average TOSS During EEC Challenge Session at Week 8	NA	Placebo|MK-8237 6 DU|MK-8237 12 DU	Drug|Drug|Drug	rhinitis, allergic, perennial|rhinitis|rhinitis, allergic	Rhinitis, Allergic, Nonseasonal|Rhinitis, Allergic, Perennial	Parallel Assignment	Interventional	Treatment	Randomized	A Dose-Ranging Study of the Safety and Effectiveness of MK-8237 in the Treatment of House Dust Mite (HDM) Induced Allergic Rhinitis/Rhinoconjunctivitis in Adults (MK-8237-003/P07627)	3	Difference in LSM	-0.34	0.235	ANCOVA	-0.9	0.22	95		NA	All	124	Completed	Phase 2
NCT01644617	4398245	8056888	Average TOSS During EEC Challenge Session at Week 16	NA	Placebo|MK-8237 6 DU|MK-8237 12 DU	Drug|Drug|Drug	rhinitis, allergic, perennial|rhinitis|rhinitis, allergic	Rhinitis, Allergic, Nonseasonal|Rhinitis, Allergic, Perennial	Parallel Assignment	Interventional	Treatment	Randomized	A Dose-Ranging Study of the Safety and Effectiveness of MK-8237 in the Treatment of House Dust Mite (HDM) Induced Allergic Rhinitis/Rhinoconjunctivitis in Adults (MK-8237-003/P07627)	3	Difference in LSM	-0.13	0.691	ANCOVA	-0.79	0.52	95		NA	All	124	Completed	Phase 2
NCT01644617	4398246	8056888	Average TOSS During EEC Challenge Session at Week 16	NA	Placebo|MK-8237 6 DU|MK-8237 12 DU	Drug|Drug|Drug	rhinitis, allergic, perennial|rhinitis|rhinitis, allergic	Rhinitis, Allergic, Nonseasonal|Rhinitis, Allergic, Perennial	Parallel Assignment	Interventional	Treatment	Randomized	A Dose-Ranging Study of the Safety and Effectiveness of MK-8237 in the Treatment of House Dust Mite (HDM) Induced Allergic Rhinitis/Rhinoconjunctivitis in Adults (MK-8237-003/P07627)	3	Difference in LSM	-0.53	0.082	ANCOVA	-1.13	0.07	95		NA	All	124	Completed	Phase 2
NCT01644617	4398247	8056889	Average Total Ocular Symptom Score (TOSS) During EEC Challenge Session at Week 24	NA	Placebo|MK-8237 6 DU|MK-8237 12 DU	Drug|Drug|Drug	rhinitis, allergic, perennial|rhinitis|rhinitis, allergic	Rhinitis, Allergic, Nonseasonal|Rhinitis, Allergic, Perennial	Parallel Assignment	Interventional	Treatment	Randomized	A Dose-Ranging Study of the Safety and Effectiveness of MK-8237 in the Treatment of House Dust Mite (HDM) Induced Allergic Rhinitis/Rhinoconjunctivitis in Adults (MK-8237-003/P07627)	3	Difference in LSM	-0.77	0.023	ANCOVA	-1.43	-0.11	95		NA	All	124	Completed	Phase 2
NCT01644617	4398248	8056889	Average Total Ocular Symptom Score (TOSS) During EEC Challenge Session at Week 24	NA	Placebo|MK-8237 6 DU|MK-8237 12 DU	Drug|Drug|Drug	rhinitis, allergic, perennial|rhinitis|rhinitis, allergic	Rhinitis, Allergic, Nonseasonal|Rhinitis, Allergic, Perennial	Parallel Assignment	Interventional	Treatment	Randomized	A Dose-Ranging Study of the Safety and Effectiveness of MK-8237 in the Treatment of House Dust Mite (HDM) Induced Allergic Rhinitis/Rhinoconjunctivitis in Adults (MK-8237-003/P07627)	3	Difference in LSM	-1.27	0.001	ANCOVA	-1.92	-0.62	95		NA	All	124	Completed	Phase 2
NCT01644617	4398250	8056890	Average TSS (TNSS + TOSS) During EEC Challenge Session at Week 8	NA	Placebo|MK-8237 6 DU|MK-8237 12 DU	Drug|Drug|Drug	rhinitis, allergic, perennial|rhinitis|rhinitis, allergic	Rhinitis, Allergic, Nonseasonal|Rhinitis, Allergic, Perennial	Parallel Assignment	Interventional	Treatment	Randomized	A Dose-Ranging Study of the Safety and Effectiveness of MK-8237 in the Treatment of House Dust Mite (HDM) Induced Allergic Rhinitis/Rhinoconjunctivitis in Adults (MK-8237-003/P07627)	3	Difference in LSM	-1.97	0.004	ANCOVA	-3.3	-0.64	95		NA	All	124	Completed	Phase 2
NCT01644617	4398249	8056890	Average TSS (TNSS + TOSS) During EEC Challenge Session at Week 8	NA	Placebo|MK-8237 6 DU|MK-8237 12 DU	Drug|Drug|Drug	rhinitis, allergic, perennial|rhinitis|rhinitis, allergic	Rhinitis, Allergic, Nonseasonal|Rhinitis, Allergic, Perennial	Parallel Assignment	Interventional	Treatment	Randomized	A Dose-Ranging Study of the Safety and Effectiveness of MK-8237 in the Treatment of House Dust Mite (HDM) Induced Allergic Rhinitis/Rhinoconjunctivitis in Adults (MK-8237-003/P07627)	3	Difference in LSM	-0.83	0.181	ANCOVA	-2.06	0.4	95		NA	All	124	Completed	Phase 2
NCT01644617	4398252	8056891	Average TSS (TNSS + TOSS) During EEC Challenge Session at Week 16	NA	Placebo|MK-8237 6 DU|MK-8237 12 DU	Drug|Drug|Drug	rhinitis, allergic, perennial|rhinitis|rhinitis, allergic	Rhinitis, Allergic, Nonseasonal|Rhinitis, Allergic, Perennial	Parallel Assignment	Interventional	Treatment	Randomized	A Dose-Ranging Study of the Safety and Effectiveness of MK-8237 in the Treatment of House Dust Mite (HDM) Induced Allergic Rhinitis/Rhinoconjunctivitis in Adults (MK-8237-003/P07627)	3	Difference in LSM	-2.62	0.001	ANCOVA	-4.12	-1.13	95		NA	All	124	Completed	Phase 2
NCT01644617	4398251	8056891	Average TSS (TNSS + TOSS) During EEC Challenge Session at Week 16	NA	Placebo|MK-8237 6 DU|MK-8237 12 DU	Drug|Drug|Drug	rhinitis, allergic, perennial|rhinitis|rhinitis, allergic	Rhinitis, Allergic, Nonseasonal|Rhinitis, Allergic, Perennial	Parallel Assignment	Interventional	Treatment	Randomized	A Dose-Ranging Study of the Safety and Effectiveness of MK-8237 in the Treatment of House Dust Mite (HDM) Induced Allergic Rhinitis/Rhinoconjunctivitis in Adults (MK-8237-003/P07627)	3	Difference in LSM	-1.37	0.091	ANCOVA	-2.96	0.22	95		NA	All	124	Completed	Phase 2
NCT01644617	4398254	8056892	Average Total Symptom Score (TSS [TNSS + TOSS]) During EEC Challenge Session at Week 24	NA	Placebo|MK-8237 6 DU|MK-8237 12 DU	Drug|Drug|Drug	rhinitis, allergic, perennial|rhinitis|rhinitis, allergic	Rhinitis, Allergic, Nonseasonal|Rhinitis, Allergic, Perennial	Parallel Assignment	Interventional	Treatment	Randomized	A Dose-Ranging Study of the Safety and Effectiveness of MK-8237 in the Treatment of House Dust Mite (HDM) Induced Allergic Rhinitis/Rhinoconjunctivitis in Adults (MK-8237-003/P07627)	3	Difference in LSM	-4.84	0.001	ANCOVA	-6.59	-3.09	95		NA	All	124	Completed	Phase 2
NCT01644617	4398253	8056892	Average Total Symptom Score (TSS [TNSS + TOSS]) During EEC Challenge Session at Week 24	NA	Placebo|MK-8237 6 DU|MK-8237 12 DU	Drug|Drug|Drug	rhinitis, allergic, perennial|rhinitis|rhinitis, allergic	Rhinitis, Allergic, Nonseasonal|Rhinitis, Allergic, Perennial	Parallel Assignment	Interventional	Treatment	Randomized	A Dose-Ranging Study of the Safety and Effectiveness of MK-8237 in the Treatment of House Dust Mite (HDM) Induced Allergic Rhinitis/Rhinoconjunctivitis in Adults (MK-8237-003/P07627)	3	Difference in LSM	-2.65	0.003	ANCOVA	-4.35	-0.95	95		NA	All	124	Completed	Phase 2
NCT01644617	4398255	8056893	Average TNSS During EEC Challenge Session at Week 8	NA	Placebo|MK-8237 6 DU|MK-8237 12 DU	Drug|Drug|Drug	rhinitis, allergic, perennial|rhinitis|rhinitis, allergic	Rhinitis, Allergic, Nonseasonal|Rhinitis, Allergic, Perennial	Parallel Assignment	Interventional	Treatment	Randomized	A Dose-Ranging Study of the Safety and Effectiveness of MK-8237 in the Treatment of House Dust Mite (HDM) Induced Allergic Rhinitis/Rhinoconjunctivitis in Adults (MK-8237-003/P07627)	3	Difference in LSM	-0.54	0.198	ANCOVA	-1.38	0.29	95		NA	All	124	Completed	Phase 2
NCT01644617	4398256	8056893	Average TNSS During EEC Challenge Session at Week 8	NA	Placebo|MK-8237 6 DU|MK-8237 12 DU	Drug|Drug|Drug	rhinitis, allergic, perennial|rhinitis|rhinitis, allergic	Rhinitis, Allergic, Nonseasonal|Rhinitis, Allergic, Perennial	Parallel Assignment	Interventional	Treatment	Randomized	A Dose-Ranging Study of the Safety and Effectiveness of MK-8237 in the Treatment of House Dust Mite (HDM) Induced Allergic Rhinitis/Rhinoconjunctivitis in Adults (MK-8237-003/P07627)	3	Difference in LSM	-1.37	0.007	ANCOVA	-2.34	-0.39	95		NA	All	124	Completed	Phase 2
NCT01644617	4398257	8056894	Average TNSS During EEC Challenge Session at Week 16	NA	Placebo|MK-8237 6 DU|MK-8237 12 DU	Drug|Drug|Drug	rhinitis, allergic, perennial|rhinitis|rhinitis, allergic	Rhinitis, Allergic, Nonseasonal|Rhinitis, Allergic, Perennial	Parallel Assignment	Interventional	Treatment	Randomized	A Dose-Ranging Study of the Safety and Effectiveness of MK-8237 in the Treatment of House Dust Mite (HDM) Induced Allergic Rhinitis/Rhinoconjunctivitis in Adults (MK-8237-003/P07627)	3	Difference in LSM	-1.23	0.032	ANCOVA	-2.36	-0.11	95		NA	All	124	Completed	Phase 2
NCT01644617	4398258	8056894	Average TNSS During EEC Challenge Session at Week 16	NA	Placebo|MK-8237 6 DU|MK-8237 12 DU	Drug|Drug|Drug	rhinitis, allergic, perennial|rhinitis|rhinitis, allergic	Rhinitis, Allergic, Nonseasonal|Rhinitis, Allergic, Perennial	Parallel Assignment	Interventional	Treatment	Randomized	A Dose-Ranging Study of the Safety and Effectiveness of MK-8237 in the Treatment of House Dust Mite (HDM) Induced Allergic Rhinitis/Rhinoconjunctivitis in Adults (MK-8237-003/P07627)	3	Difference in LSM	-2.08	0.001	ANCOVA	-3.14	-1.03	95		NA	All	124	Completed	Phase 2
NCT01644617	4398259	8056895	Average Total Nasal Symptom Score (TNSS) During Environmental Exposure Chamber (EEC) Challenge Session at Week 24	NA	Placebo|MK-8237 6 DU|MK-8237 12 DU	Drug|Drug|Drug	rhinitis, allergic, perennial|rhinitis|rhinitis, allergic	Rhinitis, Allergic, Nonseasonal|Rhinitis, Allergic, Perennial	Parallel Assignment	Interventional	Treatment	Randomized	A Dose-Ranging Study of the Safety and Effectiveness of MK-8237 in the Treatment of House Dust Mite (HDM) Induced Allergic Rhinitis/Rhinoconjunctivitis in Adults (MK-8237-003/P07627)	3	Difference in LSM	-1.98	0.003	ANCOVA	-3.24	-0.72	95		NA	All	124	Completed	Phase 2
NCT01644617	4398260	8056895	Average Total Nasal Symptom Score (TNSS) During Environmental Exposure Chamber (EEC) Challenge Session at Week 24	NA	Placebo|MK-8237 6 DU|MK-8237 12 DU	Drug|Drug|Drug	rhinitis, allergic, perennial|rhinitis|rhinitis, allergic	Rhinitis, Allergic, Nonseasonal|Rhinitis, Allergic, Perennial	Parallel Assignment	Interventional	Treatment	Randomized	A Dose-Ranging Study of the Safety and Effectiveness of MK-8237 in the Treatment of House Dust Mite (HDM) Induced Allergic Rhinitis/Rhinoconjunctivitis in Adults (MK-8237-003/P07627)	3	Difference in Least Squares Means (LSM)	-3.62	0.001	ANCOVA	-4.85	-2.39	95		NA	All	124	Completed	Phase 2
NCT01644890	4398227	8056836	Overall Response Rate	paclitaxel	NK105|Paclitaxel	Drug|Drug	breast neoplasms	Breast Cancer Nos Metastatic Recurrent	Parallel Assignment	Interventional	Treatment	Randomized	A Phase III Study of NK105 in Patients With Breast Cancer	2	Difference in ORR (%)	-7.5	NA		-17.4	2.7	95		NA	Female	436	Completed	Phase 3
NCT01644890	4398228	8056837	Overall Survival	paclitaxel	NK105|Paclitaxel	Drug|Drug	breast neoplasms	Breast Cancer Nos Metastatic Recurrent	Parallel Assignment	Interventional	Treatment	Randomized	A Phase III Study of NK105 in Patients With Breast Cancer	2	Hazard Ratio (HR)	1.197	NA		0.885	1.62	95		NA	Female	436	Completed	Phase 3
NCT01644890	4398229	8056838	Progression Free Survival	paclitaxel	NK105|Paclitaxel	Drug|Drug	breast neoplasms	Breast Cancer Nos Metastatic Recurrent	Parallel Assignment	Interventional	Treatment	Randomized	A Phase III Study of NK105 in Patients With Breast Cancer	2	Hazard Ratio (HR)	1.255	NA		0.989	1.592	95		NA	Female	436	Completed	Phase 3
NCT01645280	4398212	8056816	Change From Baseline in Health Assessment Questionnaire - Disability Index (HAQ-DI) Score at Week 28	ustekinumab|methotrexate	Placebo + methotrexate (MTX) (Group 1)|Ustekinumab + MTX (Group 2)|Ustekinumab + MTX (Group 3)|CNTO 1959 + MTX (Group 4)|CNTO 1959 + MTX (Group 5)	Drug|Drug|Drug|Drug|Drug	arthritis, rheumatoid|arthritis	Arthritis, Rheumatoid	Parallel Assignment	Interventional	Treatment	Randomized	A Study of the Effectiveness and Safety of Ustekinumab (STELARA) and CNTO 1959 Administered Under the Skin of Patients With Active Rheumatoid Arthritis, Despite Existing Methotrexate Therapy	5		NA	0.28	ANCOVA					NA	All	274	Completed	Phase 2
NCT01645280	4398211	8056816	Change From Baseline in Health Assessment Questionnaire - Disability Index (HAQ-DI) Score at Week 28	ustekinumab|methotrexate	Placebo + methotrexate (MTX) (Group 1)|Ustekinumab + MTX (Group 2)|Ustekinumab + MTX (Group 3)|CNTO 1959 + MTX (Group 4)|CNTO 1959 + MTX (Group 5)	Drug|Drug|Drug|Drug|Drug	arthritis, rheumatoid|arthritis	Arthritis, Rheumatoid	Parallel Assignment	Interventional	Treatment	Randomized	A Study of the Effectiveness and Safety of Ustekinumab (STELARA) and CNTO 1959 Administered Under the Skin of Patients With Active Rheumatoid Arthritis, Despite Existing Methotrexate Therapy	5		NA	0.345	ANCOVA					NA	All	274	Completed	Phase 2
NCT01645280	4398214	8056816	Change From Baseline in Health Assessment Questionnaire - Disability Index (HAQ-DI) Score at Week 28	ustekinumab|methotrexate	Placebo + methotrexate (MTX) (Group 1)|Ustekinumab + MTX (Group 2)|Ustekinumab + MTX (Group 3)|CNTO 1959 + MTX (Group 4)|CNTO 1959 + MTX (Group 5)	Drug|Drug|Drug|Drug|Drug	arthritis, rheumatoid|arthritis	Arthritis, Rheumatoid	Parallel Assignment	Interventional	Treatment	Randomized	A Study of the Effectiveness and Safety of Ustekinumab (STELARA) and CNTO 1959 Administered Under the Skin of Patients With Active Rheumatoid Arthritis, Despite Existing Methotrexate Therapy	5		NA	0.06	ANCOVA					NA	All	274	Completed	Phase 2
NCT01645280	4398213	8056816	Change From Baseline in Health Assessment Questionnaire - Disability Index (HAQ-DI) Score at Week 28	ustekinumab|methotrexate	Placebo + methotrexate (MTX) (Group 1)|Ustekinumab + MTX (Group 2)|Ustekinumab + MTX (Group 3)|CNTO 1959 + MTX (Group 4)|CNTO 1959 + MTX (Group 5)	Drug|Drug|Drug|Drug|Drug	arthritis, rheumatoid|arthritis	Arthritis, Rheumatoid	Parallel Assignment	Interventional	Treatment	Randomized	A Study of the Effectiveness and Safety of Ustekinumab (STELARA) and CNTO 1959 Administered Under the Skin of Patients With Active Rheumatoid Arthritis, Despite Existing Methotrexate Therapy	5		NA	0.134	ANCOVA					NA	All	274	Completed	Phase 2
NCT01645280	4398216	8056817	Percentage of Participants With American College of Rheumatology 20 (ACR 20) Response at Week 12	ustekinumab|methotrexate	Placebo + methotrexate (MTX) (Group 1)|Ustekinumab + MTX (Group 2)|Ustekinumab + MTX (Group 3)|CNTO 1959 + MTX (Group 4)|CNTO 1959 + MTX (Group 5)	Drug|Drug|Drug|Drug|Drug	arthritis, rheumatoid|arthritis	Arthritis, Rheumatoid	Parallel Assignment	Interventional	Treatment	Randomized	A Study of the Effectiveness and Safety of Ustekinumab (STELARA) and CNTO 1959 Administered Under the Skin of Patients With Active Rheumatoid Arthritis, Despite Existing Methotrexate Therapy	5		NA	0.629	Cochran-Mantel-Haenszel					NA	All	274	Completed	Phase 2
NCT01645280	4398217	8056817	Percentage of Participants With American College of Rheumatology 20 (ACR 20) Response at Week 12	ustekinumab|methotrexate	Placebo + methotrexate (MTX) (Group 1)|Ustekinumab + MTX (Group 2)|Ustekinumab + MTX (Group 3)|CNTO 1959 + MTX (Group 4)|CNTO 1959 + MTX (Group 5)	Drug|Drug|Drug|Drug|Drug	arthritis, rheumatoid|arthritis	Arthritis, Rheumatoid	Parallel Assignment	Interventional	Treatment	Randomized	A Study of the Effectiveness and Safety of Ustekinumab (STELARA) and CNTO 1959 Administered Under the Skin of Patients With Active Rheumatoid Arthritis, Despite Existing Methotrexate Therapy	5		NA	0.543	Cochran-Mantel-Haenszel					NA	All	274	Completed	Phase 2
NCT01645280	4398215	8056817	Percentage of Participants With American College of Rheumatology 20 (ACR 20) Response at Week 12	ustekinumab|methotrexate	Placebo + methotrexate (MTX) (Group 1)|Ustekinumab + MTX (Group 2)|Ustekinumab + MTX (Group 3)|CNTO 1959 + MTX (Group 4)|CNTO 1959 + MTX (Group 5)	Drug|Drug|Drug|Drug|Drug	arthritis, rheumatoid|arthritis	Arthritis, Rheumatoid	Parallel Assignment	Interventional	Treatment	Randomized	A Study of the Effectiveness and Safety of Ustekinumab (STELARA) and CNTO 1959 Administered Under the Skin of Patients With Active Rheumatoid Arthritis, Despite Existing Methotrexate Therapy	5		NA	0.273	Cochran-Mantel-Haenszel					NA	All	274	Completed	Phase 2
NCT01645280	4398218	8056817	Percentage of Participants With American College of Rheumatology 20 (ACR 20) Response at Week 12	ustekinumab|methotrexate	Placebo + methotrexate (MTX) (Group 1)|Ustekinumab + MTX (Group 2)|Ustekinumab + MTX (Group 3)|CNTO 1959 + MTX (Group 4)|CNTO 1959 + MTX (Group 5)	Drug|Drug|Drug|Drug|Drug	arthritis, rheumatoid|arthritis	Arthritis, Rheumatoid	Parallel Assignment	Interventional	Treatment	Randomized	A Study of the Effectiveness and Safety of Ustekinumab (STELARA) and CNTO 1959 Administered Under the Skin of Patients With Active Rheumatoid Arthritis, Despite Existing Methotrexate Therapy	5		NA	0.381	Cochran-Mantel-Haenszel					NA	All	274	Completed	Phase 2
NCT01645280	4398219	8056818	Change From Baseline in Disease Activity Index Score 28 (DAS28; Using C-reactive Protein [CRP]) Score at Week 28	ustekinumab|methotrexate	Placebo + methotrexate (MTX) (Group 1)|Ustekinumab + MTX (Group 2)|Ustekinumab + MTX (Group 3)|CNTO 1959 + MTX (Group 4)|CNTO 1959 + MTX (Group 5)	Drug|Drug|Drug|Drug|Drug	arthritis, rheumatoid|arthritis	Arthritis, Rheumatoid	Parallel Assignment	Interventional	Treatment	Randomized	A Study of the Effectiveness and Safety of Ustekinumab (STELARA) and CNTO 1959 Administered Under the Skin of Patients With Active Rheumatoid Arthritis, Despite Existing Methotrexate Therapy	5		NA	0.045	ANCOVA					NA	All	274	Completed	Phase 2
NCT01645280	4398221	8056818	Change From Baseline in Disease Activity Index Score 28 (DAS28; Using C-reactive Protein [CRP]) Score at Week 28	ustekinumab|methotrexate	Placebo + methotrexate (MTX) (Group 1)|Ustekinumab + MTX (Group 2)|Ustekinumab + MTX (Group 3)|CNTO 1959 + MTX (Group 4)|CNTO 1959 + MTX (Group 5)	Drug|Drug|Drug|Drug|Drug	arthritis, rheumatoid|arthritis	Arthritis, Rheumatoid	Parallel Assignment	Interventional	Treatment	Randomized	A Study of the Effectiveness and Safety of Ustekinumab (STELARA) and CNTO 1959 Administered Under the Skin of Patients With Active Rheumatoid Arthritis, Despite Existing Methotrexate Therapy	5		NA	0.025	ANCOVA					NA	All	274	Completed	Phase 2
NCT01645280	4398222	8056818	Change From Baseline in Disease Activity Index Score 28 (DAS28; Using C-reactive Protein [CRP]) Score at Week 28	ustekinumab|methotrexate	Placebo + methotrexate (MTX) (Group 1)|Ustekinumab + MTX (Group 2)|Ustekinumab + MTX (Group 3)|CNTO 1959 + MTX (Group 4)|CNTO 1959 + MTX (Group 5)	Drug|Drug|Drug|Drug|Drug	arthritis, rheumatoid|arthritis	Arthritis, Rheumatoid	Parallel Assignment	Interventional	Treatment	Randomized	A Study of the Effectiveness and Safety of Ustekinumab (STELARA) and CNTO 1959 Administered Under the Skin of Patients With Active Rheumatoid Arthritis, Despite Existing Methotrexate Therapy	5		NA	0.019	ANCOVA					NA	All	274	Completed	Phase 2
NCT01645280	4398220	8056818	Change From Baseline in Disease Activity Index Score 28 (DAS28; Using C-reactive Protein [CRP]) Score at Week 28	ustekinumab|methotrexate	Placebo + methotrexate (MTX) (Group 1)|Ustekinumab + MTX (Group 2)|Ustekinumab + MTX (Group 3)|CNTO 1959 + MTX (Group 4)|CNTO 1959 + MTX (Group 5)	Drug|Drug|Drug|Drug|Drug	arthritis, rheumatoid|arthritis	Arthritis, Rheumatoid	Parallel Assignment	Interventional	Treatment	Randomized	A Study of the Effectiveness and Safety of Ustekinumab (STELARA) and CNTO 1959 Administered Under the Skin of Patients With Active Rheumatoid Arthritis, Despite Existing Methotrexate Therapy	5		NA	0.248	ANCOVA					NA	All	274	Completed	Phase 2
NCT01645280	4398223	8056819	Percentage of Participants With American College of Rheumatology 20 (ACR 20) Response at Week 28	ustekinumab|methotrexate	Placebo + methotrexate (MTX) (Group 1)|Ustekinumab + MTX (Group 2)|Ustekinumab + MTX (Group 3)|CNTO 1959 + MTX (Group 4)|CNTO 1959 + MTX (Group 5)	Drug|Drug|Drug|Drug|Drug	arthritis, rheumatoid|arthritis	Arthritis, Rheumatoid	Parallel Assignment	Interventional	Treatment	Randomized	A Study of the Effectiveness and Safety of Ustekinumab (STELARA) and CNTO 1959 Administered Under the Skin of Patients With Active Rheumatoid Arthritis, Despite Existing Methotrexate Therapy	5		NA	0.832	Cochran-Mantel-Haenszel					NA	All	274	Completed	Phase 2
NCT01645280	4398225	8056819	Percentage of Participants With American College of Rheumatology 20 (ACR 20) Response at Week 28	ustekinumab|methotrexate	Placebo + methotrexate (MTX) (Group 1)|Ustekinumab + MTX (Group 2)|Ustekinumab + MTX (Group 3)|CNTO 1959 + MTX (Group 4)|CNTO 1959 + MTX (Group 5)	Drug|Drug|Drug|Drug|Drug	arthritis, rheumatoid|arthritis	Arthritis, Rheumatoid	Parallel Assignment	Interventional	Treatment	Randomized	A Study of the Effectiveness and Safety of Ustekinumab (STELARA) and CNTO 1959 Administered Under the Skin of Patients With Active Rheumatoid Arthritis, Despite Existing Methotrexate Therapy	5		NA	0.13	Cochran-Mantel-Haenszel					NA	All	274	Completed	Phase 2
NCT01645280	4398226	8056819	Percentage of Participants With American College of Rheumatology 20 (ACR 20) Response at Week 28	ustekinumab|methotrexate	Placebo + methotrexate (MTX) (Group 1)|Ustekinumab + MTX (Group 2)|Ustekinumab + MTX (Group 3)|CNTO 1959 + MTX (Group 4)|CNTO 1959 + MTX (Group 5)	Drug|Drug|Drug|Drug|Drug	arthritis, rheumatoid|arthritis	Arthritis, Rheumatoid	Parallel Assignment	Interventional	Treatment	Randomized	A Study of the Effectiveness and Safety of Ustekinumab (STELARA) and CNTO 1959 Administered Under the Skin of Patients With Active Rheumatoid Arthritis, Despite Existing Methotrexate Therapy	5		NA	0.184	Cochran-Mantel-Haenszel					NA	All	274	Completed	Phase 2
NCT01645280	4398224	8056819	Percentage of Participants With American College of Rheumatology 20 (ACR 20) Response at Week 28	ustekinumab|methotrexate	Placebo + methotrexate (MTX) (Group 1)|Ustekinumab + MTX (Group 2)|Ustekinumab + MTX (Group 3)|CNTO 1959 + MTX (Group 4)|CNTO 1959 + MTX (Group 5)	Drug|Drug|Drug|Drug|Drug	arthritis, rheumatoid|arthritis	Arthritis, Rheumatoid	Parallel Assignment	Interventional	Treatment	Randomized	A Study of the Effectiveness and Safety of Ustekinumab (STELARA) and CNTO 1959 Administered Under the Skin of Patients With Active Rheumatoid Arthritis, Despite Existing Methotrexate Therapy	5		NA	0.642	Cochran-Mantel-Haenszel					NA	All	274	Completed	Phase 2
NCT01646021	4398209	8056782	Overall Survival (OS)	sirolimus	Ibrutinib|Temsirolimus	Drug|Drug	lymphoma, mantle-cell|lymphoma	Mantle Cell Lymphoma	Parallel Assignment	Interventional	Treatment	Randomized	Study of Ibrutinib (a Bruton's Tyrosine Kinase Inhibitor), Versus Temsirolimus in Patients With Relapsed or Refractory Mantle Cell Lymphoma Who Have Received at Least One Prior Therapy	2	Hazard Ratio (HR)	0.74	0	Log Rank	0.54	1.02	95		NA	All	280	Completed	Phase 3
NCT01646021	4398210	8056784	Progression Free Survival (PFS)	sirolimus	Ibrutinib|Temsirolimus	Drug|Drug	lymphoma, mantle-cell|lymphoma	Mantle Cell Lymphoma	Parallel Assignment	Interventional	Treatment	Randomized	Study of Ibrutinib (a Bruton's Tyrosine Kinase Inhibitor), Versus Temsirolimus in Patients With Relapsed or Refractory Mantle Cell Lymphoma Who Have Received at Least One Prior Therapy	2	Hazard Ratio (HR)	0.45	0.0001	Log Rank	0.35	0.6	95		NA	All	280	Completed	Phase 3
NCT01646125	4398208	8056750	Progression Free Survival (PFS)	docetaxel|pemetrexed	AUY922|Docetaxel|Pemetrexed	Drug|Drug|Drug	lung neoplasms|carcinoma, non-small-cell lung	Advanced Non Small Cell Lung Cancer (NSCLC)	Parallel Assignment	Interventional	Treatment	Randomized	An Open-label, Randomized Phase II Study to Evaluate the Efficacy of AUY922 vs Pemetrexed or Docetaxel in NSCLC Patients With EGFR Mutations	2	Cox Proportional Hazard	0.76	NA		0.35	1.63	90		NA	All	59	Terminated	Phase 2
NCT01646177	4398146	8056716	Number of Participants Achieving Palmoplantar PASI of 100% (PPASI 100) Improvement	ixekizumab|etanercept	Placebo|50 mg etanercept|80 mg ixekizumab	Drug|Drug|Drug	psoriasis	Psoriasis	Parallel Assignment	Interventional	Treatment	Randomized	A Study in Participants With Moderate to Severe Psoriasis (UNCOVER-3)	4		NA	0.001	Cochran-Mantel-Haenszel					NA	All	1346	Completed	Phase 3
NCT01646177	4398147	8056716	Number of Participants Achieving Palmoplantar PASI of 100% (PPASI 100) Improvement	ixekizumab|etanercept	Placebo|50 mg etanercept|80 mg ixekizumab	Drug|Drug|Drug	psoriasis	Psoriasis	Parallel Assignment	Interventional	Treatment	Randomized	A Study in Participants With Moderate to Severe Psoriasis (UNCOVER-3)	4		NA	0.001	Cochran-Mantel-Haenszel					NA	All	1346	Completed	Phase 3
NCT01646177	4398145	8056716	Number of Participants Achieving Palmoplantar PASI of 100% (PPASI 100) Improvement	ixekizumab|etanercept	Placebo|50 mg etanercept|80 mg ixekizumab	Drug|Drug|Drug	psoriasis	Psoriasis	Parallel Assignment	Interventional	Treatment	Randomized	A Study in Participants With Moderate to Severe Psoriasis (UNCOVER-3)	4		NA	0.001	Cochran-Mantel-Haenszel					NA	All	1346	Completed	Phase 3
NCT01646177	4398150	8056717	Number of Participants Achieving Palmoplantar PASI of ≥75% (PPASI 75) Improvement	ixekizumab|etanercept	Placebo|50 mg etanercept|80 mg ixekizumab	Drug|Drug|Drug	psoriasis	Psoriasis	Parallel Assignment	Interventional	Treatment	Randomized	A Study in Participants With Moderate to Severe Psoriasis (UNCOVER-3)	4		NA	0.001	Cochran-Mantel-Haenszel					NA	All	1346	Completed	Phase 3
NCT01646177	4398148	8056717	Number of Participants Achieving Palmoplantar PASI of ≥75% (PPASI 75) Improvement	ixekizumab|etanercept	Placebo|50 mg etanercept|80 mg ixekizumab	Drug|Drug|Drug	psoriasis	Psoriasis	Parallel Assignment	Interventional	Treatment	Randomized	A Study in Participants With Moderate to Severe Psoriasis (UNCOVER-3)	4		NA	0.001	Cochran-Mantel-Haenszel					NA	All	1346	Completed	Phase 3
NCT01646177	4398149	8056717	Number of Participants Achieving Palmoplantar PASI of ≥75% (PPASI 75) Improvement	ixekizumab|etanercept	Placebo|50 mg etanercept|80 mg ixekizumab	Drug|Drug|Drug	psoriasis	Psoriasis	Parallel Assignment	Interventional	Treatment	Randomized	A Study in Participants With Moderate to Severe Psoriasis (UNCOVER-3)	4		NA	0.001	Cochran-Mantel-Haenszel					NA	All	1346	Completed	Phase 3
NCT01646177	4398152	8056718	Number of Participants Achieving Palmoplantar PASI of ≥50% (PPASI 50) Improvement	ixekizumab|etanercept	Placebo|50 mg etanercept|80 mg ixekizumab	Drug|Drug|Drug	psoriasis	Psoriasis	Parallel Assignment	Interventional	Treatment	Randomized	A Study in Participants With Moderate to Severe Psoriasis (UNCOVER-3)	4		NA	0.001	Cochran-Mantel-Haenszel					NA	All	1346	Completed	Phase 3
NCT01646177	4398153	8056718	Number of Participants Achieving Palmoplantar PASI of ≥50% (PPASI 50) Improvement	ixekizumab|etanercept	Placebo|50 mg etanercept|80 mg ixekizumab	Drug|Drug|Drug	psoriasis	Psoriasis	Parallel Assignment	Interventional	Treatment	Randomized	A Study in Participants With Moderate to Severe Psoriasis (UNCOVER-3)	4		NA	0.001	Cochran-Mantel-Haenszel					NA	All	1346	Completed	Phase 3
NCT01646177	4398151	8056718	Number of Participants Achieving Palmoplantar PASI of ≥50% (PPASI 50) Improvement	ixekizumab|etanercept	Placebo|50 mg etanercept|80 mg ixekizumab	Drug|Drug|Drug	psoriasis	Psoriasis	Parallel Assignment	Interventional	Treatment	Randomized	A Study in Participants With Moderate to Severe Psoriasis (UNCOVER-3)	4		NA	0.001	Cochran-Mantel-Haenszel					NA	All	1346	Completed	Phase 3
NCT01646177	4398155	8056719	Change From Baseline in Patient's Global Assessment of Disease Severity	ixekizumab|etanercept	Placebo|50 mg etanercept|80 mg ixekizumab	Drug|Drug|Drug	psoriasis	Psoriasis	Parallel Assignment	Interventional	Treatment	Randomized	A Study in Participants With Moderate to Severe Psoriasis (UNCOVER-3)	4		NA	0.001	Mixed Models Analysis					NA	All	1346	Completed	Phase 3
NCT01646177	4398154	8056719	Change From Baseline in Patient's Global Assessment of Disease Severity	ixekizumab|etanercept	Placebo|50 mg etanercept|80 mg ixekizumab	Drug|Drug|Drug	psoriasis	Psoriasis	Parallel Assignment	Interventional	Treatment	Randomized	A Study in Participants With Moderate to Severe Psoriasis (UNCOVER-3)	4		NA	0.001	Mixed Models Analysis					NA	All	1346	Completed	Phase 3
NCT01646177	4398156	8056719	Change From Baseline in Patient's Global Assessment of Disease Severity	ixekizumab|etanercept	Placebo|50 mg etanercept|80 mg ixekizumab	Drug|Drug|Drug	psoriasis	Psoriasis	Parallel Assignment	Interventional	Treatment	Randomized	A Study in Participants With Moderate to Severe Psoriasis (UNCOVER-3)	4		NA	0.001	Mixed Models Analysis					NA	All	1346	Completed	Phase 3
NCT01646177	4398159	8056720	Change From Baseline in Medical Outcomes Study 36-Item Short Form (SF-36) Health Survey, Physical Component Summary (PCS) and Mental Component Summary (MCS) Scores	ixekizumab|etanercept	Placebo|50 mg etanercept|80 mg ixekizumab	Drug|Drug|Drug	psoriasis	Psoriasis	Parallel Assignment	Interventional	Treatment	Randomized	A Study in Participants With Moderate to Severe Psoriasis (UNCOVER-3)	4		NA	0.031	ANCOVA					NA	All	1346	Completed	Phase 3
NCT01646177	4398158	8056720	Change From Baseline in Medical Outcomes Study 36-Item Short Form (SF-36) Health Survey, Physical Component Summary (PCS) and Mental Component Summary (MCS) Scores	ixekizumab|etanercept	Placebo|50 mg etanercept|80 mg ixekizumab	Drug|Drug|Drug	psoriasis	Psoriasis	Parallel Assignment	Interventional	Treatment	Randomized	A Study in Participants With Moderate to Severe Psoriasis (UNCOVER-3)	4		NA	0.001	ANCOVA					NA	All	1346	Completed	Phase 3
NCT01646177	4398157	8056720	Change From Baseline in Medical Outcomes Study 36-Item Short Form (SF-36) Health Survey, Physical Component Summary (PCS) and Mental Component Summary (MCS) Scores	ixekizumab|etanercept	Placebo|50 mg etanercept|80 mg ixekizumab	Drug|Drug|Drug	psoriasis	Psoriasis	Parallel Assignment	Interventional	Treatment	Randomized	A Study in Participants With Moderate to Severe Psoriasis (UNCOVER-3)	4		NA	0.001	ANCOVA					NA	All	1346	Completed	Phase 3
NCT01646177	4398160	8056720	Change From Baseline in Medical Outcomes Study 36-Item Short Form (SF-36) Health Survey, Physical Component Summary (PCS) and Mental Component Summary (MCS) Scores	ixekizumab|etanercept	Placebo|50 mg etanercept|80 mg ixekizumab	Drug|Drug|Drug	psoriasis	Psoriasis	Parallel Assignment	Interventional	Treatment	Randomized	A Study in Participants With Moderate to Severe Psoriasis (UNCOVER-3)	4		NA	0.001	ANCOVA					NA	All	1346	Completed	Phase 3
NCT01646177	4398161	8056720	Change From Baseline in Medical Outcomes Study 36-Item Short Form (SF-36) Health Survey, Physical Component Summary (PCS) and Mental Component Summary (MCS) Scores	ixekizumab|etanercept	Placebo|50 mg etanercept|80 mg ixekizumab	Drug|Drug|Drug	psoriasis	Psoriasis	Parallel Assignment	Interventional	Treatment	Randomized	A Study in Participants With Moderate to Severe Psoriasis (UNCOVER-3)	4		NA	0.001	ANCOVA					NA	All	1346	Completed	Phase 3
NCT01646177	4398162	8056720	Change From Baseline in Medical Outcomes Study 36-Item Short Form (SF-36) Health Survey, Physical Component Summary (PCS) and Mental Component Summary (MCS) Scores	ixekizumab|etanercept	Placebo|50 mg etanercept|80 mg ixekizumab	Drug|Drug|Drug	psoriasis	Psoriasis	Parallel Assignment	Interventional	Treatment	Randomized	A Study in Participants With Moderate to Severe Psoriasis (UNCOVER-3)	4		NA	0.001	ANCOVA					NA	All	1346	Completed	Phase 3
NCT01646177	4398168	8056721	Change From Baseline in All Scores of the Work Productivity Activity Impairment Questionnaire-Psoriasis (WPAI-PSO)	ixekizumab|etanercept	Placebo|50 mg etanercept|80 mg ixekizumab	Drug|Drug|Drug	psoriasis	Psoriasis	Parallel Assignment	Interventional	Treatment	Randomized	A Study in Participants With Moderate to Severe Psoriasis (UNCOVER-3)	4		NA	0.001	ANCOVA					NA	All	1346	Completed	Phase 3
NCT01646177	4398171	8056721	Change From Baseline in All Scores of the Work Productivity Activity Impairment Questionnaire-Psoriasis (WPAI-PSO)	ixekizumab|etanercept	Placebo|50 mg etanercept|80 mg ixekizumab	Drug|Drug|Drug	psoriasis	Psoriasis	Parallel Assignment	Interventional	Treatment	Randomized	A Study in Participants With Moderate to Severe Psoriasis (UNCOVER-3)	4		NA	0.001	ANCOVA					NA	All	1346	Completed	Phase 3
NCT01646177	4398172	8056721	Change From Baseline in All Scores of the Work Productivity Activity Impairment Questionnaire-Psoriasis (WPAI-PSO)	ixekizumab|etanercept	Placebo|50 mg etanercept|80 mg ixekizumab	Drug|Drug|Drug	psoriasis	Psoriasis	Parallel Assignment	Interventional	Treatment	Randomized	A Study in Participants With Moderate to Severe Psoriasis (UNCOVER-3)	4		NA	0.012	ANCOVA					NA	All	1346	Completed	Phase 3
NCT01646177	4398164	8056721	Change From Baseline in All Scores of the Work Productivity Activity Impairment Questionnaire-Psoriasis (WPAI-PSO)	ixekizumab|etanercept	Placebo|50 mg etanercept|80 mg ixekizumab	Drug|Drug|Drug	psoriasis	Psoriasis	Parallel Assignment	Interventional	Treatment	Randomized	A Study in Participants With Moderate to Severe Psoriasis (UNCOVER-3)	4		NA	0.001	ANCOVA					NA	All	1346	Completed	Phase 3
NCT01646177	4398169	8056721	Change From Baseline in All Scores of the Work Productivity Activity Impairment Questionnaire-Psoriasis (WPAI-PSO)	ixekizumab|etanercept	Placebo|50 mg etanercept|80 mg ixekizumab	Drug|Drug|Drug	psoriasis	Psoriasis	Parallel Assignment	Interventional	Treatment	Randomized	A Study in Participants With Moderate to Severe Psoriasis (UNCOVER-3)	4		NA	0.001	ANCOVA					NA	All	1346	Completed	Phase 3
NCT01646177	4398167	8056721	Change From Baseline in All Scores of the Work Productivity Activity Impairment Questionnaire-Psoriasis (WPAI-PSO)	ixekizumab|etanercept	Placebo|50 mg etanercept|80 mg ixekizumab	Drug|Drug|Drug	psoriasis	Psoriasis	Parallel Assignment	Interventional	Treatment	Randomized	A Study in Participants With Moderate to Severe Psoriasis (UNCOVER-3)	4		NA	0.001	ANCOVA					NA	All	1346	Completed	Phase 3
NCT01646177	4398166	8056721	Change From Baseline in All Scores of the Work Productivity Activity Impairment Questionnaire-Psoriasis (WPAI-PSO)	ixekizumab|etanercept	Placebo|50 mg etanercept|80 mg ixekizumab	Drug|Drug|Drug	psoriasis	Psoriasis	Parallel Assignment	Interventional	Treatment	Randomized	A Study in Participants With Moderate to Severe Psoriasis (UNCOVER-3)	4		NA	0.001	ANCOVA					NA	All	1346	Completed	Phase 3
NCT01646177	4398170	8056721	Change From Baseline in All Scores of the Work Productivity Activity Impairment Questionnaire-Psoriasis (WPAI-PSO)	ixekizumab|etanercept	Placebo|50 mg etanercept|80 mg ixekizumab	Drug|Drug|Drug	psoriasis	Psoriasis	Parallel Assignment	Interventional	Treatment	Randomized	A Study in Participants With Moderate to Severe Psoriasis (UNCOVER-3)	4		NA	0.001	ANCOVA					NA	All	1346	Completed	Phase 3
NCT01646177	4398165	8056721	Change From Baseline in All Scores of the Work Productivity Activity Impairment Questionnaire-Psoriasis (WPAI-PSO)	ixekizumab|etanercept	Placebo|50 mg etanercept|80 mg ixekizumab	Drug|Drug|Drug	psoriasis	Psoriasis	Parallel Assignment	Interventional	Treatment	Randomized	A Study in Participants With Moderate to Severe Psoriasis (UNCOVER-3)	4		NA	0.001	ANCOVA					NA	All	1346	Completed	Phase 3
NCT01646177	4398174	8056721	Change From Baseline in All Scores of the Work Productivity Activity Impairment Questionnaire-Psoriasis (WPAI-PSO)	ixekizumab|etanercept	Placebo|50 mg etanercept|80 mg ixekizumab	Drug|Drug|Drug	psoriasis	Psoriasis	Parallel Assignment	Interventional	Treatment	Randomized	A Study in Participants With Moderate to Severe Psoriasis (UNCOVER-3)	4		NA	0.006	ANCOVA					NA	All	1346	Completed	Phase 3
NCT01646177	4398173	8056721	Change From Baseline in All Scores of the Work Productivity Activity Impairment Questionnaire-Psoriasis (WPAI-PSO)	ixekizumab|etanercept	Placebo|50 mg etanercept|80 mg ixekizumab	Drug|Drug|Drug	psoriasis	Psoriasis	Parallel Assignment	Interventional	Treatment	Randomized	A Study in Participants With Moderate to Severe Psoriasis (UNCOVER-3)	4		NA	0.045	ANCOVA					NA	All	1346	Completed	Phase 3
NCT01646177	4398163	8056721	Change From Baseline in All Scores of the Work Productivity Activity Impairment Questionnaire-Psoriasis (WPAI-PSO)	ixekizumab|etanercept	Placebo|50 mg etanercept|80 mg ixekizumab	Drug|Drug|Drug	psoriasis	Psoriasis	Parallel Assignment	Interventional	Treatment	Randomized	A Study in Participants With Moderate to Severe Psoriasis (UNCOVER-3)	4		NA	0.001	ANCOVA					NA	All	1346	Completed	Phase 3
NCT01646177	4398176	8056722	Change From Baseline in Quick Inventory of Depressive Symptomatology-Self Report 16 Items (QIDS-SR16) Total Score [Quality of Life and Outcome Assessments. Measures: Patient Reported Outcomes (PRO)]	ixekizumab|etanercept	Placebo|50 mg etanercept|80 mg ixekizumab	Drug|Drug|Drug	psoriasis	Psoriasis	Parallel Assignment	Interventional	Treatment	Randomized	A Study in Participants With Moderate to Severe Psoriasis (UNCOVER-3)	4		NA	0.015	ANCOVA					NA	All	1346	Completed	Phase 3
NCT01646177	4398175	8056722	Change From Baseline in Quick Inventory of Depressive Symptomatology-Self Report 16 Items (QIDS-SR16) Total Score [Quality of Life and Outcome Assessments. Measures: Patient Reported Outcomes (PRO)]	ixekizumab|etanercept	Placebo|50 mg etanercept|80 mg ixekizumab	Drug|Drug|Drug	psoriasis	Psoriasis	Parallel Assignment	Interventional	Treatment	Randomized	A Study in Participants With Moderate to Severe Psoriasis (UNCOVER-3)	4		NA	0.001	ANCOVA					NA	All	1346	Completed	Phase 3
NCT01646177	4398177	8056722	Change From Baseline in Quick Inventory of Depressive Symptomatology-Self Report 16 Items (QIDS-SR16) Total Score [Quality of Life and Outcome Assessments. Measures: Patient Reported Outcomes (PRO)]	ixekizumab|etanercept	Placebo|50 mg etanercept|80 mg ixekizumab	Drug|Drug|Drug	psoriasis	Psoriasis	Parallel Assignment	Interventional	Treatment	Randomized	A Study in Participants With Moderate to Severe Psoriasis (UNCOVER-3)	4		NA	0.473	ANCOVA					NA	All	1346	Completed	Phase 3
NCT01646177	4398178	8056723	Change From Baseline in Psoriasis Scalp Severity Index (PSSI) Score	ixekizumab|etanercept	Placebo|50 mg etanercept|80 mg ixekizumab	Drug|Drug|Drug	psoriasis	Psoriasis	Parallel Assignment	Interventional	Treatment	Randomized	A Study in Participants With Moderate to Severe Psoriasis (UNCOVER-3)	4		NA	0.001	Mixed Models Analysis					NA	All	1346	Completed	Phase 3
NCT01646177	4398179	8056723	Change From Baseline in Psoriasis Scalp Severity Index (PSSI) Score	ixekizumab|etanercept	Placebo|50 mg etanercept|80 mg ixekizumab	Drug|Drug|Drug	psoriasis	Psoriasis	Parallel Assignment	Interventional	Treatment	Randomized	A Study in Participants With Moderate to Severe Psoriasis (UNCOVER-3)	4		NA	0.001	Mixed Models Analysis					NA	All	1346	Completed	Phase 3
NCT01646177	4398180	8056723	Change From Baseline in Psoriasis Scalp Severity Index (PSSI) Score	ixekizumab|etanercept	Placebo|50 mg etanercept|80 mg ixekizumab	Drug|Drug|Drug	psoriasis	Psoriasis	Parallel Assignment	Interventional	Treatment	Randomized	A Study in Participants With Moderate to Severe Psoriasis (UNCOVER-3)	4		NA	0.001	Mixed Models Analysis					NA	All	1346	Completed	Phase 3
NCT01646177	4398183	8056724	Percent of Body Surface Area (BSA) Involvement of Psoriasis	ixekizumab|etanercept	Placebo|50 mg etanercept|80 mg ixekizumab	Drug|Drug|Drug	psoriasis	Psoriasis	Parallel Assignment	Interventional	Treatment	Randomized	A Study in Participants With Moderate to Severe Psoriasis (UNCOVER-3)	4		NA	0.001	Mixed Models Analysis					NA	All	1346	Completed	Phase 3
NCT01646177	4398182	8056724	Percent of Body Surface Area (BSA) Involvement of Psoriasis	ixekizumab|etanercept	Placebo|50 mg etanercept|80 mg ixekizumab	Drug|Drug|Drug	psoriasis	Psoriasis	Parallel Assignment	Interventional	Treatment	Randomized	A Study in Participants With Moderate to Severe Psoriasis (UNCOVER-3)	4		NA	0.001	Mixed Models Analysis					NA	All	1346	Completed	Phase 3
NCT01646177	4398181	8056724	Percent of Body Surface Area (BSA) Involvement of Psoriasis	ixekizumab|etanercept	Placebo|50 mg etanercept|80 mg ixekizumab	Drug|Drug|Drug	psoriasis	Psoriasis	Parallel Assignment	Interventional	Treatment	Randomized	A Study in Participants With Moderate to Severe Psoriasis (UNCOVER-3)	4		NA	0.001	Mixed Models Analysis					NA	All	1346	Completed	Phase 3
NCT01646177	4398186	8056725	Change From Baseline in Nail Psoriasis Severity Index (NAPSI) Score	ixekizumab|etanercept	Placebo|50 mg etanercept|80 mg ixekizumab	Drug|Drug|Drug	psoriasis	Psoriasis	Parallel Assignment	Interventional	Treatment	Randomized	A Study in Participants With Moderate to Severe Psoriasis (UNCOVER-3)	4		NA	0.001	Mixed Models Analysis					NA	All	1346	Completed	Phase 3
NCT01646177	4398184	8056725	Change From Baseline in Nail Psoriasis Severity Index (NAPSI) Score	ixekizumab|etanercept	Placebo|50 mg etanercept|80 mg ixekizumab	Drug|Drug|Drug	psoriasis	Psoriasis	Parallel Assignment	Interventional	Treatment	Randomized	A Study in Participants With Moderate to Severe Psoriasis (UNCOVER-3)	4		NA	0.001	Mixed Models Analysis					NA	All	1346	Completed	Phase 3
NCT01646177	4398185	8056725	Change From Baseline in Nail Psoriasis Severity Index (NAPSI) Score	ixekizumab|etanercept	Placebo|50 mg etanercept|80 mg ixekizumab	Drug|Drug|Drug	psoriasis	Psoriasis	Parallel Assignment	Interventional	Treatment	Randomized	A Study in Participants With Moderate to Severe Psoriasis (UNCOVER-3)	4		NA	0.001	Mixed Models Analysis					NA	All	1346	Completed	Phase 3
NCT01646177	4398189	8056726	Change From Baseline in Dermatology Life Quality Index (DLQI) Total Score	ixekizumab|etanercept	Placebo|50 mg etanercept|80 mg ixekizumab	Drug|Drug|Drug	psoriasis	Psoriasis	Parallel Assignment	Interventional	Treatment	Randomized	A Study in Participants With Moderate to Severe Psoriasis (UNCOVER-3)	4		NA	0.001	Mixed Models Analysis					NA	All	1346	Completed	Phase 3
NCT01646177	4398188	8056726	Change From Baseline in Dermatology Life Quality Index (DLQI) Total Score	ixekizumab|etanercept	Placebo|50 mg etanercept|80 mg ixekizumab	Drug|Drug|Drug	psoriasis	Psoriasis	Parallel Assignment	Interventional	Treatment	Randomized	A Study in Participants With Moderate to Severe Psoriasis (UNCOVER-3)	4		NA	0.001	Mixed Models Analysis					NA	All	1346	Completed	Phase 3
NCT01646177	4398187	8056726	Change From Baseline in Dermatology Life Quality Index (DLQI) Total Score	ixekizumab|etanercept	Placebo|50 mg etanercept|80 mg ixekizumab	Drug|Drug|Drug	psoriasis	Psoriasis	Parallel Assignment	Interventional	Treatment	Randomized	A Study in Participants With Moderate to Severe Psoriasis (UNCOVER-3)	4		NA	0.001	Mixed Models Analysis					NA	All	1346	Completed	Phase 3
NCT01646177	4398192	8056727	Number of Participants Achieving an Itch Numeric Rating Scale (NRS) ≥4 Point Reduction [Quality of Life and Outcome Assessments. Measures: Patient Reported Outcomes (PRO)]	ixekizumab|etanercept	Placebo|50 mg etanercept|80 mg ixekizumab	Drug|Drug|Drug	psoriasis	Psoriasis	Parallel Assignment	Interventional	Treatment	Randomized	A Study in Participants With Moderate to Severe Psoriasis (UNCOVER-3)	4		NA	0.001	Cochran-Mantel-Haenszel					NA	All	1346	Completed	Phase 3
NCT01646177	4398191	8056727	Number of Participants Achieving an Itch Numeric Rating Scale (NRS) ≥4 Point Reduction [Quality of Life and Outcome Assessments. Measures: Patient Reported Outcomes (PRO)]	ixekizumab|etanercept	Placebo|50 mg etanercept|80 mg ixekizumab	Drug|Drug|Drug	psoriasis	Psoriasis	Parallel Assignment	Interventional	Treatment	Randomized	A Study in Participants With Moderate to Severe Psoriasis (UNCOVER-3)	4		NA	0.001	Cochran-Mantel-Haenszel					NA	All	1346	Completed	Phase 3
NCT01646177	4398190	8056727	Number of Participants Achieving an Itch Numeric Rating Scale (NRS) ≥4 Point Reduction [Quality of Life and Outcome Assessments. Measures: Patient Reported Outcomes (PRO)]	ixekizumab|etanercept	Placebo|50 mg etanercept|80 mg ixekizumab	Drug|Drug|Drug	psoriasis	Psoriasis	Parallel Assignment	Interventional	Treatment	Randomized	A Study in Participants With Moderate to Severe Psoriasis (UNCOVER-3)	4		NA	0.001	Cochran-Mantel-Haenszel					NA	All	1346	Completed	Phase 3
NCT01646177	4398195	8056728	Number of Participants Achieving 100% (PASI 100) Improvement (Efficacy of Ixekizumab in Participants With Moderate to Severe Chronic Plaque Psoriasis. Measure: PASI)	ixekizumab|etanercept	Placebo|50 mg etanercept|80 mg ixekizumab	Drug|Drug|Drug	psoriasis	Psoriasis	Parallel Assignment	Interventional	Treatment	Randomized	A Study in Participants With Moderate to Severe Psoriasis (UNCOVER-3)	4		NA	0.001	Cochran-Mantel-Haenszel					NA	All	1346	Completed	Phase 3
NCT01646177	4398194	8056728	Number of Participants Achieving 100% (PASI 100) Improvement (Efficacy of Ixekizumab in Participants With Moderate to Severe Chronic Plaque Psoriasis. Measure: PASI)	ixekizumab|etanercept	Placebo|50 mg etanercept|80 mg ixekizumab	Drug|Drug|Drug	psoriasis	Psoriasis	Parallel Assignment	Interventional	Treatment	Randomized	A Study in Participants With Moderate to Severe Psoriasis (UNCOVER-3)	4		NA	0.001	Cochran-Mantel-Haenszel					NA	All	1346	Completed	Phase 3
NCT01646177	4398193	8056728	Number of Participants Achieving 100% (PASI 100) Improvement (Efficacy of Ixekizumab in Participants With Moderate to Severe Chronic Plaque Psoriasis. Measure: PASI)	ixekizumab|etanercept	Placebo|50 mg etanercept|80 mg ixekizumab	Drug|Drug|Drug	psoriasis	Psoriasis	Parallel Assignment	Interventional	Treatment	Randomized	A Study in Participants With Moderate to Severe Psoriasis (UNCOVER-3)	4		NA	0.001	Cochran-Mantel-Haenszel					NA	All	1346	Completed	Phase 3
NCT01646177	4398196	8056729	Number of Participants Achieving ≥90% (PASI 90) Improvement (Efficacy of Ixekizumab in Participants With Moderate to Severe Chronic Plaque Psoriasis. Measure: PASI)	ixekizumab|etanercept	Placebo|50 mg etanercept|80 mg ixekizumab	Drug|Drug|Drug	psoriasis	Psoriasis	Parallel Assignment	Interventional	Treatment	Randomized	A Study in Participants With Moderate to Severe Psoriasis (UNCOVER-3)	4		NA	0.001	Cochran-Mantel-Haenszel					NA	All	1346	Completed	Phase 3
NCT01646177	4398198	8056729	Number of Participants Achieving ≥90% (PASI 90) Improvement (Efficacy of Ixekizumab in Participants With Moderate to Severe Chronic Plaque Psoriasis. Measure: PASI)	ixekizumab|etanercept	Placebo|50 mg etanercept|80 mg ixekizumab	Drug|Drug|Drug	psoriasis	Psoriasis	Parallel Assignment	Interventional	Treatment	Randomized	A Study in Participants With Moderate to Severe Psoriasis (UNCOVER-3)	4		NA	0.001	Cochran-Mantel-Haenszel					NA	All	1346	Completed	Phase 3
NCT01646177	4398197	8056729	Number of Participants Achieving ≥90% (PASI 90) Improvement (Efficacy of Ixekizumab in Participants With Moderate to Severe Chronic Plaque Psoriasis. Measure: PASI)	ixekizumab|etanercept	Placebo|50 mg etanercept|80 mg ixekizumab	Drug|Drug|Drug	psoriasis	Psoriasis	Parallel Assignment	Interventional	Treatment	Randomized	A Study in Participants With Moderate to Severe Psoriasis (UNCOVER-3)	4		NA	0.001	Cochran-Mantel-Haenszel					NA	All	1346	Completed	Phase 3
NCT01646177	4398199	8056730	Number of Participants Achieving an sPGA (0) (Efficacy of Ixekizumab in Participants With Moderate to Severe Chronic Plaque Psoriasis. Measure: sPGA)	ixekizumab|etanercept	Placebo|50 mg etanercept|80 mg ixekizumab	Drug|Drug|Drug	psoriasis	Psoriasis	Parallel Assignment	Interventional	Treatment	Randomized	A Study in Participants With Moderate to Severe Psoriasis (UNCOVER-3)	4		NA	0.001	Cochran-Mantel-Haenszel					NA	All	1346	Completed	Phase 3
NCT01646177	4398200	8056730	Number of Participants Achieving an sPGA (0) (Efficacy of Ixekizumab in Participants With Moderate to Severe Chronic Plaque Psoriasis. Measure: sPGA)	ixekizumab|etanercept	Placebo|50 mg etanercept|80 mg ixekizumab	Drug|Drug|Drug	psoriasis	Psoriasis	Parallel Assignment	Interventional	Treatment	Randomized	A Study in Participants With Moderate to Severe Psoriasis (UNCOVER-3)	4		NA	0.001	Cochran-Mantel-Haenszel					NA	All	1346	Completed	Phase 3
NCT01646177	4398201	8056730	Number of Participants Achieving an sPGA (0) (Efficacy of Ixekizumab in Participants With Moderate to Severe Chronic Plaque Psoriasis. Measure: sPGA)	ixekizumab|etanercept	Placebo|50 mg etanercept|80 mg ixekizumab	Drug|Drug|Drug	psoriasis	Psoriasis	Parallel Assignment	Interventional	Treatment	Randomized	A Study in Participants With Moderate to Severe Psoriasis (UNCOVER-3)	4		NA	0.001	Cochran-Mantel-Haenszel					NA	All	1346	Completed	Phase 3
NCT01646177	4398204	8056731	Number of Participants Achieving Psoriasis Area and Severity Index ≥75% (PASI 75) Improvement (Efficacy of Ixekizumab in Participants With Moderate to Severe Chronic Plaque Psoriasis. Measure: PASI)	ixekizumab|etanercept	Placebo|50 mg etanercept|80 mg ixekizumab	Drug|Drug|Drug	psoriasis	Psoriasis	Parallel Assignment	Interventional	Treatment	Randomized	A Study in Participants With Moderate to Severe Psoriasis (UNCOVER-3)	4		NA	0.001	Cochran-Mantel-Haenszel					NA	All	1346	Completed	Phase 3
NCT01646177	4398203	8056731	Number of Participants Achieving Psoriasis Area and Severity Index ≥75% (PASI 75) Improvement (Efficacy of Ixekizumab in Participants With Moderate to Severe Chronic Plaque Psoriasis. Measure: PASI)	ixekizumab|etanercept	Placebo|50 mg etanercept|80 mg ixekizumab	Drug|Drug|Drug	psoriasis	Psoriasis	Parallel Assignment	Interventional	Treatment	Randomized	A Study in Participants With Moderate to Severe Psoriasis (UNCOVER-3)	4		NA	0.001	Cochran-Mantel-Haenszel					NA	All	1346	Completed	Phase 3
NCT01646177	4398202	8056731	Number of Participants Achieving Psoriasis Area and Severity Index ≥75% (PASI 75) Improvement (Efficacy of Ixekizumab in Participants With Moderate to Severe Chronic Plaque Psoriasis. Measure: PASI)	ixekizumab|etanercept	Placebo|50 mg etanercept|80 mg ixekizumab	Drug|Drug|Drug	psoriasis	Psoriasis	Parallel Assignment	Interventional	Treatment	Randomized	A Study in Participants With Moderate to Severe Psoriasis (UNCOVER-3)	4		NA	0.001	Cochran-Mantel-Haenszel					NA	All	1346	Completed	Phase 3
NCT01646177	4398207	8056732	Number of Participants Achieving a Static Physician Global Assessment (sPGA) of (0, 1) (Efficacy of Ixekizumab in Participants With Moderate to Severe Chronic Plaque Psoriasis. Measure: sPGA)	ixekizumab|etanercept	Placebo|50 mg etanercept|80 mg ixekizumab	Drug|Drug|Drug	psoriasis	Psoriasis	Parallel Assignment	Interventional	Treatment	Randomized	A Study in Participants With Moderate to Severe Psoriasis (UNCOVER-3)	4		NA	0.001	Cochran-Mantel-Haenszel					NA	All	1346	Completed	Phase 3
NCT01646177	4398206	8056732	Number of Participants Achieving a Static Physician Global Assessment (sPGA) of (0, 1) (Efficacy of Ixekizumab in Participants With Moderate to Severe Chronic Plaque Psoriasis. Measure: sPGA)	ixekizumab|etanercept	Placebo|50 mg etanercept|80 mg ixekizumab	Drug|Drug|Drug	psoriasis	Psoriasis	Parallel Assignment	Interventional	Treatment	Randomized	A Study in Participants With Moderate to Severe Psoriasis (UNCOVER-3)	4		NA	0.001	Cochran-Mantel-Haenszel					NA	All	1346	Completed	Phase 3
NCT01646177	4398205	8056732	Number of Participants Achieving a Static Physician Global Assessment (sPGA) of (0, 1) (Efficacy of Ixekizumab in Participants With Moderate to Severe Chronic Plaque Psoriasis. Measure: sPGA)	ixekizumab|etanercept	Placebo|50 mg etanercept|80 mg ixekizumab	Drug|Drug|Drug	psoriasis	Psoriasis	Parallel Assignment	Interventional	Treatment	Randomized	A Study in Participants With Moderate to Severe Psoriasis (UNCOVER-3)	4		NA	0.001	Cochran-Mantel-Haenszel					NA	All	1346	Completed	Phase 3
NCT01646255	4398144	8056702	Absolute Change in Absolute Time Spent 'Off' From Baseline to the End of Double-blind Maintenance Period	rotigotine|levodopa	Rotigotine|Placebo Patch|L-dopa	Drug|Drug|Drug	parkinson disease	Idiopathic Parkinson's Disease	Parallel Assignment	Interventional	Treatment	Randomized	Rotigotine Versus Placebo, A Study To Evaluate The Efficacy In Advanced Stage Idiopathic Parkinson's Disease Patients	2	Least Square Mean	-1.2	0	ANCOVA	-1.83	-0.57	95		NA	All	346	Completed	Phase 3
NCT01646268	4398143	8056689	Change in the Sum of the Score From the Activities of Daily Living (ADL) Scale and Motor Examination in the Unified Parkinson's Disease Rating Scale (UPDRS) (Parts II+III, a UPDRS Subtotal) From Baseline to the End of Double-blind Maintenance Period	rotigotine	Rotigotine|Placebo Patch	Drug|Drug	parkinson disease	IDIOPATHIC PARKINSON'S DISEASE	Parallel Assignment	Interventional	Treatment	Randomized	Rotigotine Versus Placebo As Double Blind Study To Evaluate The Efficacy In Early Stage Idiopathic Parkinson's Disease Patients	2	LS Means	-4.82	0.0001	ANCOVA	-7.18	-2.45	95	Standard Error of the Mean	1.2	All	249	Completed	Phase 3
NCT01646320	4398138	8056681	Percentage of Subjects Achieving a Therapeutic Glycemic Response (Hemoglobin A1c [HbA1C]) <7.0% at Week 24 (Last Observation Carried Forward [LOCF])	saxagliptin|2-(3-(4-ethoxybenzyl)-4-chlorophenyl)-6-hydroxymethyltetrahydro-2h-pyran-3,4,5-triol|metformin	Dapagliflozin|Placebo matching with Dapagliflozin|Saxagliptin|Metformin immediate release (IR)	Drug|Drug|Drug|Drug	diabetes mellitus, type 2|diabetes mellitus	Type 2 Diabetes	Parallel Assignment	Interventional	Treatment	Randomized	Safety and Efficacy of Dapagliflozin in Triple Therapy to Treat Subjects With Type 2 Diabetes	2	Mean Difference (Final Values)	25.5	0.0001	Modified logistic regression	16.7	34.4	95		NA	All	320	Completed	Phase 3
NCT01646320	4398139	8056682	Adjusted Mean Change From Baseline in Body Weight at Week 24	saxagliptin|2-(3-(4-ethoxybenzyl)-4-chlorophenyl)-6-hydroxymethyltetrahydro-2h-pyran-3,4,5-triol|metformin	Dapagliflozin|Placebo matching with Dapagliflozin|Saxagliptin|Metformin immediate release (IR)	Drug|Drug|Drug|Drug	diabetes mellitus, type 2|diabetes mellitus	Type 2 Diabetes	Parallel Assignment	Interventional	Treatment	Randomized	Safety and Efficacy of Dapagliflozin in Triple Therapy to Treat Subjects With Type 2 Diabetes	2	Mean Difference (Final Values)	-1.5	0.0001	Longitudinal Repeated Measures Analysis	-2.12	-0.89	95	Standard Error of the Mean	0.3126	All	320	Completed	Phase 3
NCT01646320	4398140	8056683	Adjusted Mean Change From Baseline in 120-minute Postprandial Glucose (PPG) at Week 24	saxagliptin|2-(3-(4-ethoxybenzyl)-4-chlorophenyl)-6-hydroxymethyltetrahydro-2h-pyran-3,4,5-triol|metformin	Dapagliflozin|Placebo matching with Dapagliflozin|Saxagliptin|Metformin immediate release (IR)	Drug|Drug|Drug|Drug	diabetes mellitus, type 2|diabetes mellitus	Type 2 Diabetes	Parallel Assignment	Interventional	Treatment	Randomized	Safety and Efficacy of Dapagliflozin in Triple Therapy to Treat Subjects With Type 2 Diabetes	2	Mean Difference (Final Values)	-35.5	0.0001	Longitudinal Repeated Measures Analysis	-46.3	-24.7	95	Standard Error of the Mean	5.493	All	320	Completed	Phase 3
NCT01646320	4398141	8056684	Adjusted Mean Change From Baseline in Fasting Plasma Glucose at Week 24	saxagliptin|2-(3-(4-ethoxybenzyl)-4-chlorophenyl)-6-hydroxymethyltetrahydro-2h-pyran-3,4,5-triol|metformin	Dapagliflozin|Placebo matching with Dapagliflozin|Saxagliptin|Metformin immediate release (IR)	Drug|Drug|Drug|Drug	diabetes mellitus, type 2|diabetes mellitus	Type 2 Diabetes	Parallel Assignment	Interventional	Treatment	Randomized	Safety and Efficacy of Dapagliflozin in Triple Therapy to Treat Subjects With Type 2 Diabetes	2	Mean Difference (Final Values)	-27.5	0.0001	Longitudinal Repeated Measures Analysis	-35.4	-19.6	95	Standard Error of the Mean	4.015	All	320	Completed	Phase 3
NCT01646320	4398142	8056685	Adjusted Mean Change From Baseline in Hemoglobin A1C (HbA1c) at Week 24	saxagliptin|2-(3-(4-ethoxybenzyl)-4-chlorophenyl)-6-hydroxymethyltetrahydro-2h-pyran-3,4,5-triol|metformin	Dapagliflozin|Placebo matching with Dapagliflozin|Saxagliptin|Metformin immediate release (IR)	Drug|Drug|Drug|Drug	diabetes mellitus, type 2|diabetes mellitus	Type 2 Diabetes	Parallel Assignment	Interventional	Treatment	Randomized	Safety and Efficacy of Dapagliflozin in Triple Therapy to Treat Subjects With Type 2 Diabetes	2	Mean Difference (Final Values)	-0.72	0.0001	Longitudinal Repeated Measures Analysis	-0.91	-0.53	95	Standard Error of the Mean	0.0964	All	320	Completed	Phase 3
NCT01646398	4398104	8056656	Serotype-specific Opsonophagocytic Activity (OPA) Geometric Mean Titers (GMTs) for 12 Common Serotypes and Serotype 6A 1 Month After Vaccination	vaccines|heptavalent pneumococcal conjugate vaccine	13-valent pneumococcal conjugate vaccine|23-valent pneumococcal polysaccharide vaccine	Biological|Biological	NA	Pneumococcal Conjugate Vaccine|Pneumococcal Vaccines	Parallel Assignment	Interventional	Prevention	Randomized	A Phase 3 Trial Evaluating the Safety, Tolerability, and Immunogenicity of a 13-valent Pneumococcal Conjugate Vaccine in Japanese Elderly Adults Aged 65 Years Old and Older	2	GMT Ratio	1.4	NA		1.12	1.74	95		NA	All	764	Completed	Phase 3
NCT01646398	4398099	8056656	Serotype-specific Opsonophagocytic Activity (OPA) Geometric Mean Titers (GMTs) for 12 Common Serotypes and Serotype 6A 1 Month After Vaccination	vaccines|heptavalent pneumococcal conjugate vaccine	13-valent pneumococcal conjugate vaccine|23-valent pneumococcal polysaccharide vaccine	Biological|Biological	NA	Pneumococcal Conjugate Vaccine|Pneumococcal Vaccines	Parallel Assignment	Interventional	Prevention	Randomized	A Phase 3 Trial Evaluating the Safety, Tolerability, and Immunogenicity of a 13-valent Pneumococcal Conjugate Vaccine in Japanese Elderly Adults Aged 65 Years Old and Older	2	GMT Ratio	2	NA		1.42	2.79	95		NA	All	764	Completed	Phase 3
NCT01646398	4398107	8056656	Serotype-specific Opsonophagocytic Activity (OPA) Geometric Mean Titers (GMTs) for 12 Common Serotypes and Serotype 6A 1 Month After Vaccination	vaccines|heptavalent pneumococcal conjugate vaccine	13-valent pneumococcal conjugate vaccine|23-valent pneumococcal polysaccharide vaccine	Biological|Biological	NA	Pneumococcal Conjugate Vaccine|Pneumococcal Vaccines	Parallel Assignment	Interventional	Prevention	Randomized	A Phase 3 Trial Evaluating the Safety, Tolerability, and Immunogenicity of a 13-valent Pneumococcal Conjugate Vaccine in Japanese Elderly Adults Aged 65 Years Old and Older	2	GMT Ratio	2.6	NA		1.96	3.44	95		NA	All	764	Completed	Phase 3
NCT01646398	4398106	8056656	Serotype-specific Opsonophagocytic Activity (OPA) Geometric Mean Titers (GMTs) for 12 Common Serotypes and Serotype 6A 1 Month After Vaccination	vaccines|heptavalent pneumococcal conjugate vaccine	13-valent pneumococcal conjugate vaccine|23-valent pneumococcal polysaccharide vaccine	Biological|Biological	NA	Pneumococcal Conjugate Vaccine|Pneumococcal Vaccines	Parallel Assignment	Interventional	Prevention	Randomized	A Phase 3 Trial Evaluating the Safety, Tolerability, and Immunogenicity of a 13-valent Pneumococcal Conjugate Vaccine in Japanese Elderly Adults Aged 65 Years Old and Older	2	GMT Ratio	2.9	NA		2.22	3.86	95		NA	All	764	Completed	Phase 3
NCT01646398	4398108	8056656	Serotype-specific Opsonophagocytic Activity (OPA) Geometric Mean Titers (GMTs) for 12 Common Serotypes and Serotype 6A 1 Month After Vaccination	vaccines|heptavalent pneumococcal conjugate vaccine	13-valent pneumococcal conjugate vaccine|23-valent pneumococcal polysaccharide vaccine	Biological|Biological	NA	Pneumococcal Conjugate Vaccine|Pneumococcal Vaccines	Parallel Assignment	Interventional	Prevention	Randomized	A Phase 3 Trial Evaluating the Safety, Tolerability, and Immunogenicity of a 13-valent Pneumococcal Conjugate Vaccine in Japanese Elderly Adults Aged 65 Years Old and Older	2	GMT Ratio	0.7	NA		0.59	0.89	95		NA	All	764	Completed	Phase 3
NCT01646398	4398097	8056656	Serotype-specific Opsonophagocytic Activity (OPA) Geometric Mean Titers (GMTs) for 12 Common Serotypes and Serotype 6A 1 Month After Vaccination	vaccines|heptavalent pneumococcal conjugate vaccine	13-valent pneumococcal conjugate vaccine|23-valent pneumococcal polysaccharide vaccine	Biological|Biological	NA	Pneumococcal Conjugate Vaccine|Pneumococcal Vaccines	Parallel Assignment	Interventional	Prevention	Randomized	A Phase 3 Trial Evaluating the Safety, Tolerability, and Immunogenicity of a 13-valent Pneumococcal Conjugate Vaccine in Japanese Elderly Adults Aged 65 Years Old and Older	2	GMT Ratio	3.1	NA		2.38	4.14	95		NA	All	764	Completed	Phase 3
NCT01646398	4398100	8056656	Serotype-specific Opsonophagocytic Activity (OPA) Geometric Mean Titers (GMTs) for 12 Common Serotypes and Serotype 6A 1 Month After Vaccination	vaccines|heptavalent pneumococcal conjugate vaccine	13-valent pneumococcal conjugate vaccine|23-valent pneumococcal polysaccharide vaccine	Biological|Biological	NA	Pneumococcal Conjugate Vaccine|Pneumococcal Vaccines	Parallel Assignment	Interventional	Prevention	Randomized	A Phase 3 Trial Evaluating the Safety, Tolerability, and Immunogenicity of a 13-valent Pneumococcal Conjugate Vaccine in Japanese Elderly Adults Aged 65 Years Old and Older	2	GMT Ratio	2.3	NA		1.81	2.92	95		NA	All	764	Completed	Phase 3
NCT01646398	4398098	8056656	Serotype-specific Opsonophagocytic Activity (OPA) Geometric Mean Titers (GMTs) for 12 Common Serotypes and Serotype 6A 1 Month After Vaccination	vaccines|heptavalent pneumococcal conjugate vaccine	13-valent pneumococcal conjugate vaccine|23-valent pneumococcal polysaccharide vaccine	Biological|Biological	NA	Pneumococcal Conjugate Vaccine|Pneumococcal Vaccines	Parallel Assignment	Interventional	Prevention	Randomized	A Phase 3 Trial Evaluating the Safety, Tolerability, and Immunogenicity of a 13-valent Pneumococcal Conjugate Vaccine in Japanese Elderly Adults Aged 65 Years Old and Older	2	GMT Ratio	2.5	NA		1.84	3.49	95		NA	All	764	Completed	Phase 3
NCT01646398	4398102	8056656	Serotype-specific Opsonophagocytic Activity (OPA) Geometric Mean Titers (GMTs) for 12 Common Serotypes and Serotype 6A 1 Month After Vaccination	vaccines|heptavalent pneumococcal conjugate vaccine	13-valent pneumococcal conjugate vaccine|23-valent pneumococcal polysaccharide vaccine	Biological|Biological	NA	Pneumococcal Conjugate Vaccine|Pneumococcal Vaccines	Parallel Assignment	Interventional	Prevention	Randomized	A Phase 3 Trial Evaluating the Safety, Tolerability, and Immunogenicity of a 13-valent Pneumococcal Conjugate Vaccine in Japanese Elderly Adults Aged 65 Years Old and Older	2	GMT Ratio	1	NA		0.77	1.23	95		NA	All	764	Completed	Phase 3
NCT01646398	4398105	8056656	Serotype-specific Opsonophagocytic Activity (OPA) Geometric Mean Titers (GMTs) for 12 Common Serotypes and Serotype 6A 1 Month After Vaccination	vaccines|heptavalent pneumococcal conjugate vaccine	13-valent pneumococcal conjugate vaccine|23-valent pneumococcal polysaccharide vaccine	Biological|Biological	NA	Pneumococcal Conjugate Vaccine|Pneumococcal Vaccines	Parallel Assignment	Interventional	Prevention	Randomized	A Phase 3 Trial Evaluating the Safety, Tolerability, and Immunogenicity of a 13-valent Pneumococcal Conjugate Vaccine in Japanese Elderly Adults Aged 65 Years Old and Older	2	GMT Ratio	1.4	NA		1.1	1.75	95		NA	All	764	Completed	Phase 3
NCT01646398	4398103	8056656	Serotype-specific Opsonophagocytic Activity (OPA) Geometric Mean Titers (GMTs) for 12 Common Serotypes and Serotype 6A 1 Month After Vaccination	vaccines|heptavalent pneumococcal conjugate vaccine	13-valent pneumococcal conjugate vaccine|23-valent pneumococcal polysaccharide vaccine	Biological|Biological	NA	Pneumococcal Conjugate Vaccine|Pneumococcal Vaccines	Parallel Assignment	Interventional	Prevention	Randomized	A Phase 3 Trial Evaluating the Safety, Tolerability, and Immunogenicity of a 13-valent Pneumococcal Conjugate Vaccine in Japanese Elderly Adults Aged 65 Years Old and Older	2	GMT Ratio	2.3	NA		1.59	3.24	95		NA	All	764	Completed	Phase 3
NCT01646398	4398101	8056656	Serotype-specific Opsonophagocytic Activity (OPA) Geometric Mean Titers (GMTs) for 12 Common Serotypes and Serotype 6A 1 Month After Vaccination	vaccines|heptavalent pneumococcal conjugate vaccine	13-valent pneumococcal conjugate vaccine|23-valent pneumococcal polysaccharide vaccine	Biological|Biological	NA	Pneumococcal Conjugate Vaccine|Pneumococcal Vaccines	Parallel Assignment	Interventional	Prevention	Randomized	A Phase 3 Trial Evaluating the Safety, Tolerability, and Immunogenicity of a 13-valent Pneumococcal Conjugate Vaccine in Japanese Elderly Adults Aged 65 Years Old and Older	2	GMT Ratio	2.1	NA		1.61	2.86	95		NA	All	764	Completed	Phase 3
NCT01646398	4398109	8056656	Serotype-specific Opsonophagocytic Activity (OPA) Geometric Mean Titers (GMTs) for 12 Common Serotypes and Serotype 6A 1 Month After Vaccination	vaccines|heptavalent pneumococcal conjugate vaccine	13-valent pneumococcal conjugate vaccine|23-valent pneumococcal polysaccharide vaccine	Biological|Biological	NA	Pneumococcal Conjugate Vaccine|Pneumococcal Vaccines	Parallel Assignment	Interventional	Prevention	Randomized	A Phase 3 Trial Evaluating the Safety, Tolerability, and Immunogenicity of a 13-valent Pneumococcal Conjugate Vaccine in Japanese Elderly Adults Aged 65 Years Old and Older	2	GMT Ratio	1.3	NA		0.99	1.75	95		NA	All	764	Completed	Phase 3
NCT01646398	4398110	8056657	Percentage of Participants Achieving At Least a 4-fold Rise in OPA Titers for Serotype 6A 1 Month After Vaccination	vaccines|heptavalent pneumococcal conjugate vaccine	13-valent pneumococcal conjugate vaccine|23-valent pneumococcal polysaccharide vaccine	Biological|Biological	NA	Pneumococcal Conjugate Vaccine|Pneumococcal Vaccines	Parallel Assignment	Interventional	Prevention	Randomized	A Phase 3 Trial Evaluating the Safety, Tolerability, and Immunogenicity of a 13-valent Pneumococcal Conjugate Vaccine in Japanese Elderly Adults Aged 65 Years Old and Older	2	Difference in percentage	26.8	NA		19.3	34	95		NA	All	764	Completed	Phase 3
NCT01646398	4398112	8056658	Serotype-specific Opsonophagocytic Activity (OPA) Geometric Mean Titers (GMTs) for 12 Common Serotypes 1 Month After Vaccination	vaccines|heptavalent pneumococcal conjugate vaccine	13-valent pneumococcal conjugate vaccine|23-valent pneumococcal polysaccharide vaccine	Biological|Biological	NA	Pneumococcal Conjugate Vaccine|Pneumococcal Vaccines	Parallel Assignment	Interventional	Prevention	Randomized	A Phase 3 Trial Evaluating the Safety, Tolerability, and Immunogenicity of a 13-valent Pneumococcal Conjugate Vaccine in Japanese Elderly Adults Aged 65 Years Old and Older	2	GMT Ratio	2	NA		1.42	2.79	95		NA	All	764	Completed	Phase 3
NCT01646398	4398115	8056658	Serotype-specific Opsonophagocytic Activity (OPA) Geometric Mean Titers (GMTs) for 12 Common Serotypes 1 Month After Vaccination	vaccines|heptavalent pneumococcal conjugate vaccine	13-valent pneumococcal conjugate vaccine|23-valent pneumococcal polysaccharide vaccine	Biological|Biological	NA	Pneumococcal Conjugate Vaccine|Pneumococcal Vaccines	Parallel Assignment	Interventional	Prevention	Randomized	A Phase 3 Trial Evaluating the Safety, Tolerability, and Immunogenicity of a 13-valent Pneumococcal Conjugate Vaccine in Japanese Elderly Adults Aged 65 Years Old and Older	2	GMT Ratio	1	NA		0.77	1.23	95		NA	All	764	Completed	Phase 3
NCT01646398	4398119	8056658	Serotype-specific Opsonophagocytic Activity (OPA) Geometric Mean Titers (GMTs) for 12 Common Serotypes 1 Month After Vaccination	vaccines|heptavalent pneumococcal conjugate vaccine	13-valent pneumococcal conjugate vaccine|23-valent pneumococcal polysaccharide vaccine	Biological|Biological	NA	Pneumococcal Conjugate Vaccine|Pneumococcal Vaccines	Parallel Assignment	Interventional	Prevention	Randomized	A Phase 3 Trial Evaluating the Safety, Tolerability, and Immunogenicity of a 13-valent Pneumococcal Conjugate Vaccine in Japanese Elderly Adults Aged 65 Years Old and Older	2	GMT Ratio	2.9	NA		2.22	3.86	95		NA	All	764	Completed	Phase 3
NCT01646398	4398113	8056658	Serotype-specific Opsonophagocytic Activity (OPA) Geometric Mean Titers (GMTs) for 12 Common Serotypes 1 Month After Vaccination	vaccines|heptavalent pneumococcal conjugate vaccine	13-valent pneumococcal conjugate vaccine|23-valent pneumococcal polysaccharide vaccine	Biological|Biological	NA	Pneumococcal Conjugate Vaccine|Pneumococcal Vaccines	Parallel Assignment	Interventional	Prevention	Randomized	A Phase 3 Trial Evaluating the Safety, Tolerability, and Immunogenicity of a 13-valent Pneumococcal Conjugate Vaccine in Japanese Elderly Adults Aged 65 Years Old and Older	2	GMT Ratio	2.3	NA		1.81	2.92	95		NA	All	764	Completed	Phase 3
NCT01646398	4398111	8056658	Serotype-specific Opsonophagocytic Activity (OPA) Geometric Mean Titers (GMTs) for 12 Common Serotypes 1 Month After Vaccination	vaccines|heptavalent pneumococcal conjugate vaccine	13-valent pneumococcal conjugate vaccine|23-valent pneumococcal polysaccharide vaccine	Biological|Biological	NA	Pneumococcal Conjugate Vaccine|Pneumococcal Vaccines	Parallel Assignment	Interventional	Prevention	Randomized	A Phase 3 Trial Evaluating the Safety, Tolerability, and Immunogenicity of a 13-valent Pneumococcal Conjugate Vaccine in Japanese Elderly Adults Aged 65 Years Old and Older	2	GMT Ratio	2.5	NA		1.84	3.49	95		NA	All	764	Completed	Phase 3
NCT01646398	4398122	8056658	Serotype-specific Opsonophagocytic Activity (OPA) Geometric Mean Titers (GMTs) for 12 Common Serotypes 1 Month After Vaccination	vaccines|heptavalent pneumococcal conjugate vaccine	13-valent pneumococcal conjugate vaccine|23-valent pneumococcal polysaccharide vaccine	Biological|Biological	NA	Pneumococcal Conjugate Vaccine|Pneumococcal Vaccines	Parallel Assignment	Interventional	Prevention	Randomized	A Phase 3 Trial Evaluating the Safety, Tolerability, and Immunogenicity of a 13-valent Pneumococcal Conjugate Vaccine in Japanese Elderly Adults Aged 65 Years Old and Older	2	GMT Ratio	1.3	NA		0.99	1.75	95		NA	All	764	Completed	Phase 3
NCT01646398	4398121	8056658	Serotype-specific Opsonophagocytic Activity (OPA) Geometric Mean Titers (GMTs) for 12 Common Serotypes 1 Month After Vaccination	vaccines|heptavalent pneumococcal conjugate vaccine	13-valent pneumococcal conjugate vaccine|23-valent pneumococcal polysaccharide vaccine	Biological|Biological	NA	Pneumococcal Conjugate Vaccine|Pneumococcal Vaccines	Parallel Assignment	Interventional	Prevention	Randomized	A Phase 3 Trial Evaluating the Safety, Tolerability, and Immunogenicity of a 13-valent Pneumococcal Conjugate Vaccine in Japanese Elderly Adults Aged 65 Years Old and Older	2	GMT Ratio	0.7	NA		0.59	0.89	95		NA	All	764	Completed	Phase 3
NCT01646398	4398117	8056658	Serotype-specific Opsonophagocytic Activity (OPA) Geometric Mean Titers (GMTs) for 12 Common Serotypes 1 Month After Vaccination	vaccines|heptavalent pneumococcal conjugate vaccine	13-valent pneumococcal conjugate vaccine|23-valent pneumococcal polysaccharide vaccine	Biological|Biological	NA	Pneumococcal Conjugate Vaccine|Pneumococcal Vaccines	Parallel Assignment	Interventional	Prevention	Randomized	A Phase 3 Trial Evaluating the Safety, Tolerability, and Immunogenicity of a 13-valent Pneumococcal Conjugate Vaccine in Japanese Elderly Adults Aged 65 Years Old and Older	2	GMT Ratio	1.4	NA		1.12	1.74	95		NA	All	764	Completed	Phase 3
NCT01646398	4398120	8056658	Serotype-specific Opsonophagocytic Activity (OPA) Geometric Mean Titers (GMTs) for 12 Common Serotypes 1 Month After Vaccination	vaccines|heptavalent pneumococcal conjugate vaccine	13-valent pneumococcal conjugate vaccine|23-valent pneumococcal polysaccharide vaccine	Biological|Biological	NA	Pneumococcal Conjugate Vaccine|Pneumococcal Vaccines	Parallel Assignment	Interventional	Prevention	Randomized	A Phase 3 Trial Evaluating the Safety, Tolerability, and Immunogenicity of a 13-valent Pneumococcal Conjugate Vaccine in Japanese Elderly Adults Aged 65 Years Old and Older	2	GMT Ratio	2.6	NA		1.96	3.44	95		NA	All	764	Completed	Phase 3
NCT01646398	4398116	8056658	Serotype-specific Opsonophagocytic Activity (OPA) Geometric Mean Titers (GMTs) for 12 Common Serotypes 1 Month After Vaccination	vaccines|heptavalent pneumococcal conjugate vaccine	13-valent pneumococcal conjugate vaccine|23-valent pneumococcal polysaccharide vaccine	Biological|Biological	NA	Pneumococcal Conjugate Vaccine|Pneumococcal Vaccines	Parallel Assignment	Interventional	Prevention	Randomized	A Phase 3 Trial Evaluating the Safety, Tolerability, and Immunogenicity of a 13-valent Pneumococcal Conjugate Vaccine in Japanese Elderly Adults Aged 65 Years Old and Older	2	GMT Ratio	2.3	NA		1.59	3.24	95		NA	All	764	Completed	Phase 3
NCT01646398	4398114	8056658	Serotype-specific Opsonophagocytic Activity (OPA) Geometric Mean Titers (GMTs) for 12 Common Serotypes 1 Month After Vaccination	vaccines|heptavalent pneumococcal conjugate vaccine	13-valent pneumococcal conjugate vaccine|23-valent pneumococcal polysaccharide vaccine	Biological|Biological	NA	Pneumococcal Conjugate Vaccine|Pneumococcal Vaccines	Parallel Assignment	Interventional	Prevention	Randomized	A Phase 3 Trial Evaluating the Safety, Tolerability, and Immunogenicity of a 13-valent Pneumococcal Conjugate Vaccine in Japanese Elderly Adults Aged 65 Years Old and Older	2	GMT Ratio	2.1	NA		1.61	2.86	95		NA	All	764	Completed	Phase 3
NCT01646398	4398118	8056658	Serotype-specific Opsonophagocytic Activity (OPA) Geometric Mean Titers (GMTs) for 12 Common Serotypes 1 Month After Vaccination	vaccines|heptavalent pneumococcal conjugate vaccine	13-valent pneumococcal conjugate vaccine|23-valent pneumococcal polysaccharide vaccine	Biological|Biological	NA	Pneumococcal Conjugate Vaccine|Pneumococcal Vaccines	Parallel Assignment	Interventional	Prevention	Randomized	A Phase 3 Trial Evaluating the Safety, Tolerability, and Immunogenicity of a 13-valent Pneumococcal Conjugate Vaccine in Japanese Elderly Adults Aged 65 Years Old and Older	2	GMT Ratio	1.4	NA		1.1	1.75	95		NA	All	764	Completed	Phase 3
NCT01647516	4398083	8056612	Percentage of Participants With Mucosal Healing at Week 32	NA	Ozanimod|Placebo	Drug|Drug	colitis, ulcerative|ulcer|colitis	Ulcerative Colitis	Parallel Assignment	Interventional	Treatment	Randomized	Efficacy and Safety Study of Ozanimod in Ulcerative Colitis	3	Odds Ratio (OR)	3.428	0.0064	Cochran-Mantel-Haenszel	1.384	8.494	95		NA	All	199	Completed	Phase 2
NCT01647516	4398084	8056612	Percentage of Participants With Mucosal Healing at Week 32	NA	Ozanimod|Placebo	Drug|Drug	colitis, ulcerative|ulcer|colitis	Ulcerative Colitis	Parallel Assignment	Interventional	Treatment	Randomized	Efficacy and Safety Study of Ozanimod in Ulcerative Colitis	3	Odds Ratio (OR)	3.557	0.0046	Cochran-Mantel-Haenszel	1.444	8.762	95		NA	All	199	Completed	Phase 2
NCT01647516	4398085	8056613	Percentage of Participants Who Achieved Clinical Response at Week 32	NA	Ozanimod|Placebo	Drug|Drug	colitis, ulcerative|ulcer|colitis	Ulcerative Colitis	Parallel Assignment	Interventional	Treatment	Randomized	Efficacy and Safety Study of Ozanimod in Ulcerative Colitis	3	Odds Ratio (OR)	2.154	0.0571	Cochran-Mantel-Haenszel	0.974	4.763	95		NA	All	199	Completed	Phase 2
NCT01647516	4398086	8056613	Percentage of Participants Who Achieved Clinical Response at Week 32	NA	Ozanimod|Placebo	Drug|Drug	colitis, ulcerative|ulcer|colitis	Ulcerative Colitis	Parallel Assignment	Interventional	Treatment	Randomized	Efficacy and Safety Study of Ozanimod in Ulcerative Colitis	3	Odds Ratio (OR)	4.03	0.0002	Cochran-Mantel-Haenszel	1.871	8.678	95		NA	All	199	Completed	Phase 2
NCT01647516	4398088	8056614	Percentage of Participants Who Achieved Clinical Remission in the Mayo Score at Week 32	NA	Ozanimod|Placebo	Drug|Drug	colitis, ulcerative|ulcer|colitis	Ulcerative Colitis	Parallel Assignment	Interventional	Treatment	Randomized	Efficacy and Safety Study of Ozanimod in Ulcerative Colitis	3	Odds Ratio (OR)	4.332	0.0108	Cochran-Mantel-Haenszel	1.323	14.186	95		NA	All	199	Completed	Phase 2
NCT01647516	4398087	8056614	Percentage of Participants Who Achieved Clinical Remission in the Mayo Score at Week 32	NA	Ozanimod|Placebo	Drug|Drug	colitis, ulcerative|ulcer|colitis	Ulcerative Colitis	Parallel Assignment	Interventional	Treatment	Randomized	Efficacy and Safety Study of Ozanimod in Ulcerative Colitis	3	Odds Ratio (OR)	5.443	0.0021	Cochran-Mantel-Haenszel	1.706	17.365	95		NA	All	199	Completed	Phase 2
NCT01647516	4398090	8056615	Percentage of Participants With Mucosal Healing at Week 8	NA	Ozanimod|Placebo	Drug|Drug	colitis, ulcerative|ulcer|colitis	Ulcerative Colitis	Parallel Assignment	Interventional	Treatment	Randomized	Efficacy and Safety Study of Ozanimod in Ulcerative Colitis	3	Odds Ratio (OR)	3.861	0.0023	Cochran-Mantel-Haenszel	1.572	9.484	95		NA	All	199	Completed	Phase 2
NCT01647516	4398089	8056615	Percentage of Participants With Mucosal Healing at Week 8	NA	Ozanimod|Placebo	Drug|Drug	colitis, ulcerative|ulcer|colitis	Ulcerative Colitis	Parallel Assignment	Interventional	Treatment	Randomized	Efficacy and Safety Study of Ozanimod in Ulcerative Colitis	3	Odds Ratio (OR)	2.647	0.0348	Cochran-Mantel-Haenszel	1.058	6.621	95		NA	All	199	Completed	Phase 2
NCT01647516	4398091	8056616	Change From Baseline in Mayo Score at Week 8	NA	Ozanimod|Placebo	Drug|Drug	colitis, ulcerative|ulcer|colitis	Ulcerative Colitis	Parallel Assignment	Interventional	Treatment	Randomized	Efficacy and Safety Study of Ozanimod in Ulcerative Colitis	3		NA	0.1415	ANCOVA					NA	All	199	Completed	Phase 2
NCT01647516	4398092	8056616	Change From Baseline in Mayo Score at Week 8	NA	Ozanimod|Placebo	Drug|Drug	colitis, ulcerative|ulcer|colitis	Ulcerative Colitis	Parallel Assignment	Interventional	Treatment	Randomized	Efficacy and Safety Study of Ozanimod in Ulcerative Colitis	3		NA	0.0042	ANCOVA					NA	All	199	Completed	Phase 2
NCT01647516	4398094	8056617	Percentage of Participants Who Achieved a Clinical Response in the Mayo Score (MS) at Week 8	NA	Ozanimod|Placebo	Drug|Drug	colitis, ulcerative|ulcer|colitis	Ulcerative Colitis	Parallel Assignment	Interventional	Treatment	Randomized	Efficacy and Safety Study of Ozanimod in Ulcerative Colitis	3	Odds Ratio (OR)	2.158	0.0207	Cochran-Mantel-Haenszel	1.093	4.263	95		NA	All	199	Completed	Phase 2
NCT01647516	4398093	8056617	Percentage of Participants Who Achieved a Clinical Response in the Mayo Score (MS) at Week 8	NA	Ozanimod|Placebo	Drug|Drug	colitis, ulcerative|ulcer|colitis	Ulcerative Colitis	Parallel Assignment	Interventional	Treatment	Randomized	Efficacy and Safety Study of Ozanimod in Ulcerative Colitis	3	Odds Ratio (OR)	1.947	0.0648	Cochran-Mantel-Haenszel	0.961	3.946	95		NA	All	199	Completed	Phase 2
NCT01647516	4398095	8056618	Percentage of Participants Who Achieved Clinical Remission Based on the Central Read of the Mayo Score (MS), at Week 8	NA	Ozanimod|Placebo	Drug|Drug	colitis, ulcerative|ulcer|colitis	Ulcerative Colitis	Parallel Assignment	Interventional	Treatment	Randomized	Efficacy and Safety Study of Ozanimod in Ulcerative Colitis	3	Odds Ratio (OR)	2.5	0.1422	Cochran-Mantel-Haenszel	0.722	8.661	95		NA	All	199	Completed	Phase 2
NCT01647516	4398096	8056618	Percentage of Participants Who Achieved Clinical Remission Based on the Central Read of the Mayo Score (MS), at Week 8	NA	Ozanimod|Placebo	Drug|Drug	colitis, ulcerative|ulcer|colitis	Ulcerative Colitis	Parallel Assignment	Interventional	Treatment	Randomized	Efficacy and Safety Study of Ozanimod in Ulcerative Colitis	3	Odds Ratio (OR)	3.262	0.0482	Cochran-Mantel-Haenszel	0.969	10.984	95		NA	All	199	Completed	Phase 2
NCT01647542	4398075	8056605	Change From Baseline in 2-hour Postprandial Glucose (PPG) Following Oral Glucose Tolerance Test (OGTT) at Week 24	NA	TAK-875 Placebo|TAK-875	Drug|Drug	diabetes mellitus|diabetes mellitus, type 2	Type 2 Diabetes Mellitus	Parallel Assignment	Interventional	Treatment	Randomized	Study to Evaluate the Efficacy and Safety of Daily Oral TAK-875 25 and 50mg in Asia Pacific Adults With Type 2 Diabetes	3	Least Squares Mean Difference	-24.9	0.427	ANCOVA	-90.1	40.3	95	Standard Error of the Mean	30.4	All	393	Terminated	Phase 3
NCT01647542	4398076	8056605	Change From Baseline in 2-hour Postprandial Glucose (PPG) Following Oral Glucose Tolerance Test (OGTT) at Week 24	NA	TAK-875 Placebo|TAK-875	Drug|Drug	diabetes mellitus|diabetes mellitus, type 2	Type 2 Diabetes Mellitus	Parallel Assignment	Interventional	Treatment	Randomized	Study to Evaluate the Efficacy and Safety of Daily Oral TAK-875 25 and 50mg in Asia Pacific Adults With Type 2 Diabetes	3	Least Squares Mean Difference	5.9	0.846	ANCOVA	-57.9	69.6	95	Standard Error of the Mean	29.72	All	393	Terminated	Phase 3
NCT01647542	4398077	8056606	Change in Fasting Plasma Glucose From Baseline to Week 24	NA	TAK-875 Placebo|TAK-875	Drug|Drug	diabetes mellitus|diabetes mellitus, type 2	Type 2 Diabetes Mellitus	Parallel Assignment	Interventional	Treatment	Randomized	Study to Evaluate the Efficacy and Safety of Daily Oral TAK-875 25 and 50mg in Asia Pacific Adults With Type 2 Diabetes	3	Least Squares mean Difference	-35.7	0.001	Mixed Model Repeated Measures	-44.3	-27.1	95	Standard Error of the Mean	4.36	All	393	Terminated	Phase 3
NCT01647542	4398078	8056606	Change in Fasting Plasma Glucose From Baseline to Week 24	NA	TAK-875 Placebo|TAK-875	Drug|Drug	diabetes mellitus|diabetes mellitus, type 2	Type 2 Diabetes Mellitus	Parallel Assignment	Interventional	Treatment	Randomized	Study to Evaluate the Efficacy and Safety of Daily Oral TAK-875 25 and 50mg in Asia Pacific Adults With Type 2 Diabetes	3	Least squares mean difference	-35.6	0.001	Mixed Model Repeated Measures	-44.2	-26.9	95	Standard Error of the Mean	4.36	All	393	Terminated	Phase 3
NCT01647542	4398079	8056607	Percentage of Participants With HbA1c <7% at Week 24	NA	TAK-875 Placebo|TAK-875	Drug|Drug	diabetes mellitus|diabetes mellitus, type 2	Type 2 Diabetes Mellitus	Parallel Assignment	Interventional	Treatment	Randomized	Study to Evaluate the Efficacy and Safety of Daily Oral TAK-875 25 and 50mg in Asia Pacific Adults With Type 2 Diabetes	3	Odds Ratio (OR)	3.42	0.001	Regression, Logistic	1.81	6.49	95		NA	All	393	Terminated	Phase 3
NCT01647542	4398080	8056607	Percentage of Participants With HbA1c <7% at Week 24	NA	TAK-875 Placebo|TAK-875	Drug|Drug	diabetes mellitus|diabetes mellitus, type 2	Type 2 Diabetes Mellitus	Parallel Assignment	Interventional	Treatment	Randomized	Study to Evaluate the Efficacy and Safety of Daily Oral TAK-875 25 and 50mg in Asia Pacific Adults With Type 2 Diabetes	3	Odds Ratio (OR)	5.66	0.001	Regression, Logistic	2.99	10.72	95		NA	All	393	Terminated	Phase 3
NCT01647542	4398081	8056608	Change From Baseline in HbA1c at Week 24	NA	TAK-875 Placebo|TAK-875	Drug|Drug	diabetes mellitus|diabetes mellitus, type 2	Type 2 Diabetes Mellitus	Parallel Assignment	Interventional	Treatment	Randomized	Study to Evaluate the Efficacy and Safety of Daily Oral TAK-875 25 and 50mg in Asia Pacific Adults With Type 2 Diabetes	3	Least squares mean difference	-0.82	0.001	Mixed Model Repeated Measures	-1.07	-0.57	95	Standard Error of the Mean	0.126	All	393	Terminated	Phase 3
NCT01647542	4398082	8056608	Change From Baseline in HbA1c at Week 24	NA	TAK-875 Placebo|TAK-875	Drug|Drug	diabetes mellitus|diabetes mellitus, type 2	Type 2 Diabetes Mellitus	Parallel Assignment	Interventional	Treatment	Randomized	Study to Evaluate the Efficacy and Safety of Daily Oral TAK-875 25 and 50mg in Asia Pacific Adults With Type 2 Diabetes	3	Least squares mean difference	-1.03	0.001	Mixed Model Repeated Measures	-1.27	-0.78	95	Standard Error of the Mean	0.126	All	393	Terminated	Phase 3
NCT01648348	4398058	8056494	QOL Assessed by WIWI Questionnaire (Phase II)	antibodies|immunoglobulins|antibodies, monoclonal|antineoplastic agents, immunological|bevacizumab|endothelial growth factors|immunoglobulin g	Anti-Endoglin Chimeric Monoclonal Antibody TRC105|Bevacizumab|Laboratory Biomarker Analysis|Pharmacological Study|Quality-of-Life Assessment	Biological|Biological|Other|Other|Other	brain neoplasms|glioblastoma|oligodendroglioma|glioma|astrocytoma|gliosarcoma	Adult Anaplastic Astrocytoma|Adult Anaplastic Oligodendroglioma|Adult Giant Cell Glioblastoma|Adult Glioblastoma|Adult Gliosarcoma|Adult Mixed Glioma|Recurrent Adult Brain Neoplasm	Parallel Assignment	Interventional	Treatment	Randomized	Bevacizumab With or Without Anti-Endoglin Monoclonal Antibody TRC105 in Treating Patients With Recurrent Glioblastoma Multiforme	2		NA	0.83	proportion test					NA	All	116	Completed	Phase 1/Phase 2
NCT01648348	4398066	8056495	QOL Assessed by EORTC-QLQ-BN20 Patient Questionnaire [Items 1-20] (Phase II)	antibodies|immunoglobulins|antibodies, monoclonal|antineoplastic agents, immunological|bevacizumab|endothelial growth factors|immunoglobulin g	Anti-Endoglin Chimeric Monoclonal Antibody TRC105|Bevacizumab|Laboratory Biomarker Analysis|Pharmacological Study|Quality-of-Life Assessment	Biological|Biological|Other|Other|Other	brain neoplasms|glioblastoma|oligodendroglioma|glioma|astrocytoma|gliosarcoma	Adult Anaplastic Astrocytoma|Adult Anaplastic Oligodendroglioma|Adult Giant Cell Glioblastoma|Adult Glioblastoma|Adult Gliosarcoma|Adult Mixed Glioma|Recurrent Adult Brain Neoplasm	Parallel Assignment	Interventional	Treatment	Randomized	Bevacizumab With or Without Anti-Endoglin Monoclonal Antibody TRC105 in Treating Patients With Recurrent Glioblastoma Multiforme	2		NA	0.75	t-test, 2 sided					NA	All	116	Completed	Phase 1/Phase 2
NCT01648348	4398062	8056495	QOL Assessed by EORTC-QLQ-BN20 Patient Questionnaire [Items 1-20] (Phase II)	antibodies|immunoglobulins|antibodies, monoclonal|antineoplastic agents, immunological|bevacizumab|endothelial growth factors|immunoglobulin g	Anti-Endoglin Chimeric Monoclonal Antibody TRC105|Bevacizumab|Laboratory Biomarker Analysis|Pharmacological Study|Quality-of-Life Assessment	Biological|Biological|Other|Other|Other	brain neoplasms|glioblastoma|oligodendroglioma|glioma|astrocytoma|gliosarcoma	Adult Anaplastic Astrocytoma|Adult Anaplastic Oligodendroglioma|Adult Giant Cell Glioblastoma|Adult Glioblastoma|Adult Gliosarcoma|Adult Mixed Glioma|Recurrent Adult Brain Neoplasm	Parallel Assignment	Interventional	Treatment	Randomized	Bevacizumab With or Without Anti-Endoglin Monoclonal Antibody TRC105 in Treating Patients With Recurrent Glioblastoma Multiforme	2		NA	0.15	t-test, 2 sided					NA	All	116	Completed	Phase 1/Phase 2
NCT01648348	4398067	8056495	QOL Assessed by EORTC-QLQ-BN20 Patient Questionnaire [Items 1-20] (Phase II)	antibodies|immunoglobulins|antibodies, monoclonal|antineoplastic agents, immunological|bevacizumab|endothelial growth factors|immunoglobulin g	Anti-Endoglin Chimeric Monoclonal Antibody TRC105|Bevacizumab|Laboratory Biomarker Analysis|Pharmacological Study|Quality-of-Life Assessment	Biological|Biological|Other|Other|Other	brain neoplasms|glioblastoma|oligodendroglioma|glioma|astrocytoma|gliosarcoma	Adult Anaplastic Astrocytoma|Adult Anaplastic Oligodendroglioma|Adult Giant Cell Glioblastoma|Adult Glioblastoma|Adult Gliosarcoma|Adult Mixed Glioma|Recurrent Adult Brain Neoplasm	Parallel Assignment	Interventional	Treatment	Randomized	Bevacizumab With or Without Anti-Endoglin Monoclonal Antibody TRC105 in Treating Patients With Recurrent Glioblastoma Multiforme	2		NA	0.99	t-test, 2 sided					NA	All	116	Completed	Phase 1/Phase 2
NCT01648348	4398060	8056495	QOL Assessed by EORTC-QLQ-BN20 Patient Questionnaire [Items 1-20] (Phase II)	antibodies|immunoglobulins|antibodies, monoclonal|antineoplastic agents, immunological|bevacizumab|endothelial growth factors|immunoglobulin g	Anti-Endoglin Chimeric Monoclonal Antibody TRC105|Bevacizumab|Laboratory Biomarker Analysis|Pharmacological Study|Quality-of-Life Assessment	Biological|Biological|Other|Other|Other	brain neoplasms|glioblastoma|oligodendroglioma|glioma|astrocytoma|gliosarcoma	Adult Anaplastic Astrocytoma|Adult Anaplastic Oligodendroglioma|Adult Giant Cell Glioblastoma|Adult Glioblastoma|Adult Gliosarcoma|Adult Mixed Glioma|Recurrent Adult Brain Neoplasm	Parallel Assignment	Interventional	Treatment	Randomized	Bevacizumab With or Without Anti-Endoglin Monoclonal Antibody TRC105 in Treating Patients With Recurrent Glioblastoma Multiforme	2		NA	0.1	t-test, 2 sided					NA	All	116	Completed	Phase 1/Phase 2
NCT01648348	4398063	8056495	QOL Assessed by EORTC-QLQ-BN20 Patient Questionnaire [Items 1-20] (Phase II)	antibodies|immunoglobulins|antibodies, monoclonal|antineoplastic agents, immunological|bevacizumab|endothelial growth factors|immunoglobulin g	Anti-Endoglin Chimeric Monoclonal Antibody TRC105|Bevacizumab|Laboratory Biomarker Analysis|Pharmacological Study|Quality-of-Life Assessment	Biological|Biological|Other|Other|Other	brain neoplasms|glioblastoma|oligodendroglioma|glioma|astrocytoma|gliosarcoma	Adult Anaplastic Astrocytoma|Adult Anaplastic Oligodendroglioma|Adult Giant Cell Glioblastoma|Adult Glioblastoma|Adult Gliosarcoma|Adult Mixed Glioma|Recurrent Adult Brain Neoplasm	Parallel Assignment	Interventional	Treatment	Randomized	Bevacizumab With or Without Anti-Endoglin Monoclonal Antibody TRC105 in Treating Patients With Recurrent Glioblastoma Multiforme	2		NA	0.82	t-test, 2 sided					NA	All	116	Completed	Phase 1/Phase 2
NCT01648348	4398069	8056495	QOL Assessed by EORTC-QLQ-BN20 Patient Questionnaire [Items 1-20] (Phase II)	antibodies|immunoglobulins|antibodies, monoclonal|antineoplastic agents, immunological|bevacizumab|endothelial growth factors|immunoglobulin g	Anti-Endoglin Chimeric Monoclonal Antibody TRC105|Bevacizumab|Laboratory Biomarker Analysis|Pharmacological Study|Quality-of-Life Assessment	Biological|Biological|Other|Other|Other	brain neoplasms|glioblastoma|oligodendroglioma|glioma|astrocytoma|gliosarcoma	Adult Anaplastic Astrocytoma|Adult Anaplastic Oligodendroglioma|Adult Giant Cell Glioblastoma|Adult Glioblastoma|Adult Gliosarcoma|Adult Mixed Glioma|Recurrent Adult Brain Neoplasm	Parallel Assignment	Interventional	Treatment	Randomized	Bevacizumab With or Without Anti-Endoglin Monoclonal Antibody TRC105 in Treating Patients With Recurrent Glioblastoma Multiforme	2		NA	0.55	t-test, 2 sided					NA	All	116	Completed	Phase 1/Phase 2
NCT01648348	4398068	8056495	QOL Assessed by EORTC-QLQ-BN20 Patient Questionnaire [Items 1-20] (Phase II)	antibodies|immunoglobulins|antibodies, monoclonal|antineoplastic agents, immunological|bevacizumab|endothelial growth factors|immunoglobulin g	Anti-Endoglin Chimeric Monoclonal Antibody TRC105|Bevacizumab|Laboratory Biomarker Analysis|Pharmacological Study|Quality-of-Life Assessment	Biological|Biological|Other|Other|Other	brain neoplasms|glioblastoma|oligodendroglioma|glioma|astrocytoma|gliosarcoma	Adult Anaplastic Astrocytoma|Adult Anaplastic Oligodendroglioma|Adult Giant Cell Glioblastoma|Adult Glioblastoma|Adult Gliosarcoma|Adult Mixed Glioma|Recurrent Adult Brain Neoplasm	Parallel Assignment	Interventional	Treatment	Randomized	Bevacizumab With or Without Anti-Endoglin Monoclonal Antibody TRC105 in Treating Patients With Recurrent Glioblastoma Multiforme	2		NA	0.16	t-test, 2 sided					NA	All	116	Completed	Phase 1/Phase 2
NCT01648348	4398064	8056495	QOL Assessed by EORTC-QLQ-BN20 Patient Questionnaire [Items 1-20] (Phase II)	antibodies|immunoglobulins|antibodies, monoclonal|antineoplastic agents, immunological|bevacizumab|endothelial growth factors|immunoglobulin g	Anti-Endoglin Chimeric Monoclonal Antibody TRC105|Bevacizumab|Laboratory Biomarker Analysis|Pharmacological Study|Quality-of-Life Assessment	Biological|Biological|Other|Other|Other	brain neoplasms|glioblastoma|oligodendroglioma|glioma|astrocytoma|gliosarcoma	Adult Anaplastic Astrocytoma|Adult Anaplastic Oligodendroglioma|Adult Giant Cell Glioblastoma|Adult Glioblastoma|Adult Gliosarcoma|Adult Mixed Glioma|Recurrent Adult Brain Neoplasm	Parallel Assignment	Interventional	Treatment	Randomized	Bevacizumab With or Without Anti-Endoglin Monoclonal Antibody TRC105 in Treating Patients With Recurrent Glioblastoma Multiforme	2		NA	0.9	t-test, 2 sided					NA	All	116	Completed	Phase 1/Phase 2
NCT01648348	4398059	8056495	QOL Assessed by EORTC-QLQ-BN20 Patient Questionnaire [Items 1-20] (Phase II)	antibodies|immunoglobulins|antibodies, monoclonal|antineoplastic agents, immunological|bevacizumab|endothelial growth factors|immunoglobulin g	Anti-Endoglin Chimeric Monoclonal Antibody TRC105|Bevacizumab|Laboratory Biomarker Analysis|Pharmacological Study|Quality-of-Life Assessment	Biological|Biological|Other|Other|Other	brain neoplasms|glioblastoma|oligodendroglioma|glioma|astrocytoma|gliosarcoma	Adult Anaplastic Astrocytoma|Adult Anaplastic Oligodendroglioma|Adult Giant Cell Glioblastoma|Adult Glioblastoma|Adult Gliosarcoma|Adult Mixed Glioma|Recurrent Adult Brain Neoplasm	Parallel Assignment	Interventional	Treatment	Randomized	Bevacizumab With or Without Anti-Endoglin Monoclonal Antibody TRC105 in Treating Patients With Recurrent Glioblastoma Multiforme	2		NA	0.65	t-test, 2 sided					NA	All	116	Completed	Phase 1/Phase 2
NCT01648348	4398065	8056495	QOL Assessed by EORTC-QLQ-BN20 Patient Questionnaire [Items 1-20] (Phase II)	antibodies|immunoglobulins|antibodies, monoclonal|antineoplastic agents, immunological|bevacizumab|endothelial growth factors|immunoglobulin g	Anti-Endoglin Chimeric Monoclonal Antibody TRC105|Bevacizumab|Laboratory Biomarker Analysis|Pharmacological Study|Quality-of-Life Assessment	Biological|Biological|Other|Other|Other	brain neoplasms|glioblastoma|oligodendroglioma|glioma|astrocytoma|gliosarcoma	Adult Anaplastic Astrocytoma|Adult Anaplastic Oligodendroglioma|Adult Giant Cell Glioblastoma|Adult Glioblastoma|Adult Gliosarcoma|Adult Mixed Glioma|Recurrent Adult Brain Neoplasm	Parallel Assignment	Interventional	Treatment	Randomized	Bevacizumab With or Without Anti-Endoglin Monoclonal Antibody TRC105 in Treating Patients With Recurrent Glioblastoma Multiforme	2		NA	0.17	t-test, 2 sided					NA	All	116	Completed	Phase 1/Phase 2
NCT01648348	4398061	8056495	QOL Assessed by EORTC-QLQ-BN20 Patient Questionnaire [Items 1-20] (Phase II)	antibodies|immunoglobulins|antibodies, monoclonal|antineoplastic agents, immunological|bevacizumab|endothelial growth factors|immunoglobulin g	Anti-Endoglin Chimeric Monoclonal Antibody TRC105|Bevacizumab|Laboratory Biomarker Analysis|Pharmacological Study|Quality-of-Life Assessment	Biological|Biological|Other|Other|Other	brain neoplasms|glioblastoma|oligodendroglioma|glioma|astrocytoma|gliosarcoma	Adult Anaplastic Astrocytoma|Adult Anaplastic Oligodendroglioma|Adult Giant Cell Glioblastoma|Adult Glioblastoma|Adult Gliosarcoma|Adult Mixed Glioma|Recurrent Adult Brain Neoplasm	Parallel Assignment	Interventional	Treatment	Randomized	Bevacizumab With or Without Anti-Endoglin Monoclonal Antibody TRC105 in Treating Patients With Recurrent Glioblastoma Multiforme	2		NA	0.77	t-test, 2 sided					NA	All	116	Completed	Phase 1/Phase 2
NCT01648348	4398070	8056496	Quality of Life (QOL) as Assessed by the EORTC QLQ-C15-PAL Questionnaire [Item 15: Global Health Status/Quality of Life] (Phase II)	antibodies|immunoglobulins|antibodies, monoclonal|antineoplastic agents, immunological|bevacizumab|endothelial growth factors|immunoglobulin g	Anti-Endoglin Chimeric Monoclonal Antibody TRC105|Bevacizumab|Laboratory Biomarker Analysis|Pharmacological Study|Quality-of-Life Assessment	Biological|Biological|Other|Other|Other	brain neoplasms|glioblastoma|oligodendroglioma|glioma|astrocytoma|gliosarcoma	Adult Anaplastic Astrocytoma|Adult Anaplastic Oligodendroglioma|Adult Giant Cell Glioblastoma|Adult Glioblastoma|Adult Gliosarcoma|Adult Mixed Glioma|Recurrent Adult Brain Neoplasm	Parallel Assignment	Interventional	Treatment	Randomized	Bevacizumab With or Without Anti-Endoglin Monoclonal Antibody TRC105 in Treating Patients With Recurrent Glioblastoma Multiforme	2		NA	0.19	t-test, 2 sided					NA	All	116	Completed	Phase 1/Phase 2
NCT01648348	4398071	8056498	Overall Survival (Phase II)	antibodies|immunoglobulins|antibodies, monoclonal|antineoplastic agents, immunological|bevacizumab|endothelial growth factors|immunoglobulin g	Anti-Endoglin Chimeric Monoclonal Antibody TRC105|Bevacizumab|Laboratory Biomarker Analysis|Pharmacological Study|Quality-of-Life Assessment	Biological|Biological|Other|Other|Other	brain neoplasms|glioblastoma|oligodendroglioma|glioma|astrocytoma|gliosarcoma	Adult Anaplastic Astrocytoma|Adult Anaplastic Oligodendroglioma|Adult Giant Cell Glioblastoma|Adult Glioblastoma|Adult Gliosarcoma|Adult Mixed Glioma|Recurrent Adult Brain Neoplasm	Parallel Assignment	Interventional	Treatment	Randomized	Bevacizumab With or Without Anti-Endoglin Monoclonal Antibody TRC105 in Treating Patients With Recurrent Glioblastoma Multiforme	2	Hazard Ratio (HR)	1.06	0.82	Log Rank	0.66	1.69	95		NA	All	116	Completed	Phase 1/Phase 2
NCT01648348	4398072	8056499	Overall Toxicity Rate for Grade 3 or Higher Adverse Events Considered at Least Possibly Related to Treatment (Phase II)	antibodies|immunoglobulins|antibodies, monoclonal|antineoplastic agents, immunological|bevacizumab|endothelial growth factors|immunoglobulin g	Anti-Endoglin Chimeric Monoclonal Antibody TRC105|Bevacizumab|Laboratory Biomarker Analysis|Pharmacological Study|Quality-of-Life Assessment	Biological|Biological|Other|Other|Other	brain neoplasms|glioblastoma|oligodendroglioma|glioma|astrocytoma|gliosarcoma	Adult Anaplastic Astrocytoma|Adult Anaplastic Oligodendroglioma|Adult Giant Cell Glioblastoma|Adult Glioblastoma|Adult Gliosarcoma|Adult Mixed Glioma|Recurrent Adult Brain Neoplasm	Parallel Assignment	Interventional	Treatment	Randomized	Bevacizumab With or Without Anti-Endoglin Monoclonal Antibody TRC105 in Treating Patients With Recurrent Glioblastoma Multiforme	2		NA	0.001	Fisher Exact					NA	All	116	Completed	Phase 1/Phase 2
NCT01648348	4398073	8056500	Progression-free Survival (PFS) (Phase II)	antibodies|immunoglobulins|antibodies, monoclonal|antineoplastic agents, immunological|bevacizumab|endothelial growth factors|immunoglobulin g	Anti-Endoglin Chimeric Monoclonal Antibody TRC105|Bevacizumab|Laboratory Biomarker Analysis|Pharmacological Study|Quality-of-Life Assessment	Biological|Biological|Other|Other|Other	brain neoplasms|glioblastoma|oligodendroglioma|glioma|astrocytoma|gliosarcoma	Adult Anaplastic Astrocytoma|Adult Anaplastic Oligodendroglioma|Adult Giant Cell Glioblastoma|Adult Glioblastoma|Adult Gliosarcoma|Adult Mixed Glioma|Recurrent Adult Brain Neoplasm	Parallel Assignment	Interventional	Treatment	Randomized	Bevacizumab With or Without Anti-Endoglin Monoclonal Antibody TRC105 in Treating Patients With Recurrent Glioblastoma Multiforme	2	Hazard Ratio (HR)	1.14	0.57	Log Rank	0.73	1.77	95		NA	All	116	Completed	Phase 1/Phase 2
NCT01648582	4397997	8056452	Change in Body Mass Index	metformin|insulin glargine|dulaglutide	Dulaglutide|Insulin glargine|Metformin|Sulfonylureas	Drug|Drug|Drug|Drug	diabetes mellitus, type 2|diabetes mellitus	Type 2 Diabetes Mellitus	Parallel Assignment	Interventional	Treatment	Randomized	A Study Comparing the Effects and Safety of Dulaglutide With Insulin Glargine in Type 2 Diabetes Mellitus	3		NA	0.001	Mixed Models Analysis					NA	All	774	Completed	Phase 3
NCT01648582	4397996	8056452	Change in Body Mass Index	metformin|insulin glargine|dulaglutide	Dulaglutide|Insulin glargine|Metformin|Sulfonylureas	Drug|Drug|Drug|Drug	diabetes mellitus, type 2|diabetes mellitus	Type 2 Diabetes Mellitus	Parallel Assignment	Interventional	Treatment	Randomized	A Study Comparing the Effects and Safety of Dulaglutide With Insulin Glargine in Type 2 Diabetes Mellitus	3		NA	0.001	Mixed Models Analysis					NA	All	774	Completed	Phase 3
NCT01648582	4397999	8056453	Change From Baseline in Body Weight	metformin|insulin glargine|dulaglutide	Dulaglutide|Insulin glargine|Metformin|Sulfonylureas	Drug|Drug|Drug|Drug	diabetes mellitus, type 2|diabetes mellitus	Type 2 Diabetes Mellitus	Parallel Assignment	Interventional	Treatment	Randomized	A Study Comparing the Effects and Safety of Dulaglutide With Insulin Glargine in Type 2 Diabetes Mellitus	3		NA	0.001	Mixed Models Analysis					NA	All	774	Completed	Phase 3
NCT01648582	4397998	8056453	Change From Baseline in Body Weight	metformin|insulin glargine|dulaglutide	Dulaglutide|Insulin glargine|Metformin|Sulfonylureas	Drug|Drug|Drug|Drug	diabetes mellitus, type 2|diabetes mellitus	Type 2 Diabetes Mellitus	Parallel Assignment	Interventional	Treatment	Randomized	A Study Comparing the Effects and Safety of Dulaglutide With Insulin Glargine in Type 2 Diabetes Mellitus	3		NA	0.001	Mixed Models Analysis					NA	All	774	Completed	Phase 3
NCT01648582	4398000	8056460	Change From Baseline at 26 Weeks and 52 Weeks on Pulse Rate	metformin|insulin glargine|dulaglutide	Dulaglutide|Insulin glargine|Metformin|Sulfonylureas	Drug|Drug|Drug|Drug	diabetes mellitus, type 2|diabetes mellitus	Type 2 Diabetes Mellitus	Parallel Assignment	Interventional	Treatment	Randomized	A Study Comparing the Effects and Safety of Dulaglutide With Insulin Glargine in Type 2 Diabetes Mellitus	3		NA	0.001	Mixed Models Analysis					NA	All	774	Completed	Phase 3
NCT01648582	4398001	8056460	Change From Baseline at 26 Weeks and 52 Weeks on Pulse Rate	metformin|insulin glargine|dulaglutide	Dulaglutide|Insulin glargine|Metformin|Sulfonylureas	Drug|Drug|Drug|Drug	diabetes mellitus, type 2|diabetes mellitus	Type 2 Diabetes Mellitus	Parallel Assignment	Interventional	Treatment	Randomized	A Study Comparing the Effects and Safety of Dulaglutide With Insulin Glargine in Type 2 Diabetes Mellitus	3		NA	0.001	Mixed Models Analysis					NA	All	774	Completed	Phase 3
NCT01648582	4398003	8056461	Change From Baseline to 26 Weeks and 52 Weeks on Blood Pressure (BP)	metformin|insulin glargine|dulaglutide	Dulaglutide|Insulin glargine|Metformin|Sulfonylureas	Drug|Drug|Drug|Drug	diabetes mellitus, type 2|diabetes mellitus	Type 2 Diabetes Mellitus	Parallel Assignment	Interventional	Treatment	Randomized	A Study Comparing the Effects and Safety of Dulaglutide With Insulin Glargine in Type 2 Diabetes Mellitus	3		NA	0.169	Mixed Models Analysis					NA	All	774	Completed	Phase 3
NCT01648582	4398002	8056461	Change From Baseline to 26 Weeks and 52 Weeks on Blood Pressure (BP)	metformin|insulin glargine|dulaglutide	Dulaglutide|Insulin glargine|Metformin|Sulfonylureas	Drug|Drug|Drug|Drug	diabetes mellitus, type 2|diabetes mellitus	Type 2 Diabetes Mellitus	Parallel Assignment	Interventional	Treatment	Randomized	A Study Comparing the Effects and Safety of Dulaglutide With Insulin Glargine in Type 2 Diabetes Mellitus	3		NA	0.11	Mixed Models Analysis					NA	All	774	Completed	Phase 3
NCT01648582	4398005	8056461	Change From Baseline to 26 Weeks and 52 Weeks on Blood Pressure (BP)	metformin|insulin glargine|dulaglutide	Dulaglutide|Insulin glargine|Metformin|Sulfonylureas	Drug|Drug|Drug|Drug	diabetes mellitus, type 2|diabetes mellitus	Type 2 Diabetes Mellitus	Parallel Assignment	Interventional	Treatment	Randomized	A Study Comparing the Effects and Safety of Dulaglutide With Insulin Glargine in Type 2 Diabetes Mellitus	3		NA	0.008	Mixed Models Analysis					NA	All	774	Completed	Phase 3
NCT01648582	4398004	8056461	Change From Baseline to 26 Weeks and 52 Weeks on Blood Pressure (BP)	metformin|insulin glargine|dulaglutide	Dulaglutide|Insulin glargine|Metformin|Sulfonylureas	Drug|Drug|Drug|Drug	diabetes mellitus, type 2|diabetes mellitus	Type 2 Diabetes Mellitus	Parallel Assignment	Interventional	Treatment	Randomized	A Study Comparing the Effects and Safety of Dulaglutide With Insulin Glargine in Type 2 Diabetes Mellitus	3		NA	0.584	Mixed Models Analysis					NA	All	774	Completed	Phase 3
NCT01648582	4398008	8056464	Change From Baseline in Homeostasis Model Assessment 2 Insulin Sensitivity - Cell Function (HOMA2-%S) at 26 Weeks and 52 Weeks	metformin|insulin glargine|dulaglutide	Dulaglutide|Insulin glargine|Metformin|Sulfonylureas	Drug|Drug|Drug|Drug	diabetes mellitus, type 2|diabetes mellitus	Type 2 Diabetes Mellitus	Parallel Assignment	Interventional	Treatment	Randomized	A Study Comparing the Effects and Safety of Dulaglutide With Insulin Glargine in Type 2 Diabetes Mellitus	3	Mean Difference (Net)	30.42	0.025	Mixed Models Analysis				Standard Error of the Mean	2.94	All	774	Completed	Phase 3
NCT01648582	4398009	8056464	Change From Baseline in Homeostasis Model Assessment 2 Insulin Sensitivity - Cell Function (HOMA2-%S) at 26 Weeks and 52 Weeks	metformin|insulin glargine|dulaglutide	Dulaglutide|Insulin glargine|Metformin|Sulfonylureas	Drug|Drug|Drug|Drug	diabetes mellitus, type 2|diabetes mellitus	Type 2 Diabetes Mellitus	Parallel Assignment	Interventional	Treatment	Randomized	A Study Comparing the Effects and Safety of Dulaglutide With Insulin Glargine in Type 2 Diabetes Mellitus	3	Mean Difference (Net)	36.57	0.025	Mixed Models Analysis				Standard Error of the Mean	2.977	All	774	Completed	Phase 3
NCT01648582	4398007	8056464	Change From Baseline in Homeostasis Model Assessment 2 Insulin Sensitivity - Cell Function (HOMA2-%S) at 26 Weeks and 52 Weeks	metformin|insulin glargine|dulaglutide	Dulaglutide|Insulin glargine|Metformin|Sulfonylureas	Drug|Drug|Drug|Drug	diabetes mellitus, type 2|diabetes mellitus	Type 2 Diabetes Mellitus	Parallel Assignment	Interventional	Treatment	Randomized	A Study Comparing the Effects and Safety of Dulaglutide With Insulin Glargine in Type 2 Diabetes Mellitus	3	Mean Difference (Net)	41.02	0.029	Mixed Models Analysis				Standard Error of the Mean	2.9	All	774	Completed	Phase 3
NCT01648582	4398006	8056464	Change From Baseline in Homeostasis Model Assessment 2 Insulin Sensitivity - Cell Function (HOMA2-%S) at 26 Weeks and 52 Weeks	metformin|insulin glargine|dulaglutide	Dulaglutide|Insulin glargine|Metformin|Sulfonylureas	Drug|Drug|Drug|Drug	diabetes mellitus, type 2|diabetes mellitus	Type 2 Diabetes Mellitus	Parallel Assignment	Interventional	Treatment	Randomized	A Study Comparing the Effects and Safety of Dulaglutide With Insulin Glargine in Type 2 Diabetes Mellitus	3	Mean Difference (Net)	35.19	0.029	Mixed Models Analysis				Standard Error of the Mean	2.864	All	774	Completed	Phase 3
NCT01648582	4398010	8056465	Change From Baseline in Homeostasis Model Assessment 2 Steady-state Beta (β)- Cell Function (HOMA2-%B) at 26 Weeks and 52 Weeks	metformin|insulin glargine|dulaglutide	Dulaglutide|Insulin glargine|Metformin|Sulfonylureas	Drug|Drug|Drug|Drug	diabetes mellitus, type 2|diabetes mellitus	Type 2 Diabetes Mellitus	Parallel Assignment	Interventional	Treatment	Randomized	A Study Comparing the Effects and Safety of Dulaglutide With Insulin Glargine in Type 2 Diabetes Mellitus	3	Mean Difference (Net)	36.64	0.025	Mixed Models Analysis				Standard Error of the Mean	4.061	All	774	Completed	Phase 3
NCT01648582	4398011	8056465	Change From Baseline in Homeostasis Model Assessment 2 Steady-state Beta (β)- Cell Function (HOMA2-%B) at 26 Weeks and 52 Weeks	metformin|insulin glargine|dulaglutide	Dulaglutide|Insulin glargine|Metformin|Sulfonylureas	Drug|Drug|Drug|Drug	diabetes mellitus, type 2|diabetes mellitus	Type 2 Diabetes Mellitus	Parallel Assignment	Interventional	Treatment	Randomized	A Study Comparing the Effects and Safety of Dulaglutide With Insulin Glargine in Type 2 Diabetes Mellitus	3	Mean Difference (Net)	45.12	0.025	Mixed Models Analysis				Standard Error of the Mean	4.147	All	774	Completed	Phase 3
NCT01648582	4398012	8056465	Change From Baseline in Homeostasis Model Assessment 2 Steady-state Beta (β)- Cell Function (HOMA2-%B) at 26 Weeks and 52 Weeks	metformin|insulin glargine|dulaglutide	Dulaglutide|Insulin glargine|Metformin|Sulfonylureas	Drug|Drug|Drug|Drug	diabetes mellitus, type 2|diabetes mellitus	Type 2 Diabetes Mellitus	Parallel Assignment	Interventional	Treatment	Randomized	A Study Comparing the Effects and Safety of Dulaglutide With Insulin Glargine in Type 2 Diabetes Mellitus	3	Mean Difference (Net)	31.17	0.352	Mixed Models Analysis				Standard Error of the Mean	3.761	All	774	Completed	Phase 3
NCT01648582	4398013	8056465	Change From Baseline in Homeostasis Model Assessment 2 Steady-state Beta (β)- Cell Function (HOMA2-%B) at 26 Weeks and 52 Weeks	metformin|insulin glargine|dulaglutide	Dulaglutide|Insulin glargine|Metformin|Sulfonylureas	Drug|Drug|Drug|Drug	diabetes mellitus, type 2|diabetes mellitus	Type 2 Diabetes Mellitus	Parallel Assignment	Interventional	Treatment	Randomized	A Study Comparing the Effects and Safety of Dulaglutide With Insulin Glargine in Type 2 Diabetes Mellitus	3	Mean Difference (Net)	34.41	0.352	Mixed Models Analysis				Standard Error of the Mean	3.831	All	774	Completed	Phase 3
NCT01648582	4398027	8056466	Change From Baseline in 7-point Self-monitored Blood Glucose (SMBG) Profiles at 26 Weeks and 52 Weeks	metformin|insulin glargine|dulaglutide	Dulaglutide|Insulin glargine|Metformin|Sulfonylureas	Drug|Drug|Drug|Drug	diabetes mellitus, type 2|diabetes mellitus	Type 2 Diabetes Mellitus	Parallel Assignment	Interventional	Treatment	Randomized	A Study Comparing the Effects and Safety of Dulaglutide With Insulin Glargine in Type 2 Diabetes Mellitus	3	Mean Difference (Net)	0.77	0.001	Mixed Models Analysis	0.52	1.01	95		NA	All	774	Completed	Phase 3
NCT01648582	4398033	8056466	Change From Baseline in 7-point Self-monitored Blood Glucose (SMBG) Profiles at 26 Weeks and 52 Weeks	metformin|insulin glargine|dulaglutide	Dulaglutide|Insulin glargine|Metformin|Sulfonylureas	Drug|Drug|Drug|Drug	diabetes mellitus, type 2|diabetes mellitus	Type 2 Diabetes Mellitus	Parallel Assignment	Interventional	Treatment	Randomized	A Study Comparing the Effects and Safety of Dulaglutide With Insulin Glargine in Type 2 Diabetes Mellitus	3	Mean Difference (Net)	-0.63	0.001	Mixed Models Analysis	-0.97	-0.29	95		NA	All	774	Completed	Phase 3
NCT01648582	4398035	8056466	Change From Baseline in 7-point Self-monitored Blood Glucose (SMBG) Profiles at 26 Weeks and 52 Weeks	metformin|insulin glargine|dulaglutide	Dulaglutide|Insulin glargine|Metformin|Sulfonylureas	Drug|Drug|Drug|Drug	diabetes mellitus, type 2|diabetes mellitus	Type 2 Diabetes Mellitus	Parallel Assignment	Interventional	Treatment	Randomized	A Study Comparing the Effects and Safety of Dulaglutide With Insulin Glargine in Type 2 Diabetes Mellitus	3	Mean Difference (Net)	-1.05	0.001	Mixed Models Analysis	-1.46	-0.64	95		NA	All	774	Completed	Phase 3
NCT01648582	4398038	8056466	Change From Baseline in 7-point Self-monitored Blood Glucose (SMBG) Profiles at 26 Weeks and 52 Weeks	metformin|insulin glargine|dulaglutide	Dulaglutide|Insulin glargine|Metformin|Sulfonylureas	Drug|Drug|Drug|Drug	diabetes mellitus, type 2|diabetes mellitus	Type 2 Diabetes Mellitus	Parallel Assignment	Interventional	Treatment	Randomized	A Study Comparing the Effects and Safety of Dulaglutide With Insulin Glargine in Type 2 Diabetes Mellitus	3	Mean Difference (Net)	-0.11	0.617	Mixed Models Analysis	-0.53	0.32	95		NA	All	774	Completed	Phase 3
NCT01648582	4398026	8056466	Change From Baseline in 7-point Self-monitored Blood Glucose (SMBG) Profiles at 26 Weeks and 52 Weeks	metformin|insulin glargine|dulaglutide	Dulaglutide|Insulin glargine|Metformin|Sulfonylureas	Drug|Drug|Drug|Drug	diabetes mellitus, type 2|diabetes mellitus	Type 2 Diabetes Mellitus	Parallel Assignment	Interventional	Treatment	Randomized	A Study Comparing the Effects and Safety of Dulaglutide With Insulin Glargine in Type 2 Diabetes Mellitus	3	Mean Difference (Net)	1.06	0.001	Mixed Models Analysis	0.82	1.31	95		NA	All	774	Completed	Phase 3
NCT01648582	4398014	8056466	Change From Baseline in 7-point Self-monitored Blood Glucose (SMBG) Profiles at 26 Weeks and 52 Weeks	metformin|insulin glargine|dulaglutide	Dulaglutide|Insulin glargine|Metformin|Sulfonylureas	Drug|Drug|Drug|Drug	diabetes mellitus, type 2|diabetes mellitus	Type 2 Diabetes Mellitus	Parallel Assignment	Interventional	Treatment	Randomized	A Study Comparing the Effects and Safety of Dulaglutide With Insulin Glargine in Type 2 Diabetes Mellitus	3	Mean Difference (Net)	-0.59	0.003	Mixed Models Analysis	-0.98	-0.2	95		NA	All	774	Completed	Phase 3
NCT01648582	4398029	8056466	Change From Baseline in 7-point Self-monitored Blood Glucose (SMBG) Profiles at 26 Weeks and 52 Weeks	metformin|insulin glargine|dulaglutide	Dulaglutide|Insulin glargine|Metformin|Sulfonylureas	Drug|Drug|Drug|Drug	diabetes mellitus, type 2|diabetes mellitus	Type 2 Diabetes Mellitus	Parallel Assignment	Interventional	Treatment	Randomized	A Study Comparing the Effects and Safety of Dulaglutide With Insulin Glargine in Type 2 Diabetes Mellitus	3	Mean Difference (Net)	-0.79	0.001	Mixed Models Analysis	-1.17	-0.41	95		NA	All	774	Completed	Phase 3
NCT01648582	4398034	8056466	Change From Baseline in 7-point Self-monitored Blood Glucose (SMBG) Profiles at 26 Weeks and 52 Weeks	metformin|insulin glargine|dulaglutide	Dulaglutide|Insulin glargine|Metformin|Sulfonylureas	Drug|Drug|Drug|Drug	diabetes mellitus, type 2|diabetes mellitus	Type 2 Diabetes Mellitus	Parallel Assignment	Interventional	Treatment	Randomized	A Study Comparing the Effects and Safety of Dulaglutide With Insulin Glargine in Type 2 Diabetes Mellitus	3	Mean Difference (Net)	-0.6	0.004	Mixed Models Analysis	-1.01	-0.19	95		NA	All	774	Completed	Phase 3
NCT01648582	4398019	8056466	Change From Baseline in 7-point Self-monitored Blood Glucose (SMBG) Profiles at 26 Weeks and 52 Weeks	metformin|insulin glargine|dulaglutide	Dulaglutide|Insulin glargine|Metformin|Sulfonylureas	Drug|Drug|Drug|Drug	diabetes mellitus, type 2|diabetes mellitus	Type 2 Diabetes Mellitus	Parallel Assignment	Interventional	Treatment	Randomized	A Study Comparing the Effects and Safety of Dulaglutide With Insulin Glargine in Type 2 Diabetes Mellitus	3	Mean Difference (Net)	-0.64	0.001	Mixed Models Analysis	-1.01	-0.27	95		NA	All	774	Completed	Phase 3
NCT01648582	4398030	8056466	Change From Baseline in 7-point Self-monitored Blood Glucose (SMBG) Profiles at 26 Weeks and 52 Weeks	metformin|insulin glargine|dulaglutide	Dulaglutide|Insulin glargine|Metformin|Sulfonylureas	Drug|Drug|Drug|Drug	diabetes mellitus, type 2|diabetes mellitus	Type 2 Diabetes Mellitus	Parallel Assignment	Interventional	Treatment	Randomized	A Study Comparing the Effects and Safety of Dulaglutide With Insulin Glargine in Type 2 Diabetes Mellitus	3	Mean Difference (Net)	-0.47	0.024	Mixed Models Analysis	-0.88	-0.06	95		NA	All	774	Completed	Phase 3
NCT01648582	4398032	8056466	Change From Baseline in 7-point Self-monitored Blood Glucose (SMBG) Profiles at 26 Weeks and 52 Weeks	metformin|insulin glargine|dulaglutide	Dulaglutide|Insulin glargine|Metformin|Sulfonylureas	Drug|Drug|Drug|Drug	diabetes mellitus, type 2|diabetes mellitus	Type 2 Diabetes Mellitus	Parallel Assignment	Interventional	Treatment	Randomized	A Study Comparing the Effects and Safety of Dulaglutide With Insulin Glargine in Type 2 Diabetes Mellitus	3	Mean Difference (Net)	-0.12	0.489	Mixed Models Analysis	-0.45	0.22	95		NA	All	774	Completed	Phase 3
NCT01648582	4398021	8056466	Change From Baseline in 7-point Self-monitored Blood Glucose (SMBG) Profiles at 26 Weeks and 52 Weeks	metformin|insulin glargine|dulaglutide	Dulaglutide|Insulin glargine|Metformin|Sulfonylureas	Drug|Drug|Drug|Drug	diabetes mellitus, type 2|diabetes mellitus	Type 2 Diabetes Mellitus	Parallel Assignment	Interventional	Treatment	Randomized	A Study Comparing the Effects and Safety of Dulaglutide With Insulin Glargine in Type 2 Diabetes Mellitus	3	Mean Difference (Net)	-0.63	0.004	Mixed Models Analysis	-1.07	-0.2	95		NA	All	774	Completed	Phase 3
NCT01648582	4398031	8056466	Change From Baseline in 7-point Self-monitored Blood Glucose (SMBG) Profiles at 26 Weeks and 52 Weeks	metformin|insulin glargine|dulaglutide	Dulaglutide|Insulin glargine|Metformin|Sulfonylureas	Drug|Drug|Drug|Drug	diabetes mellitus, type 2|diabetes mellitus	Type 2 Diabetes Mellitus	Parallel Assignment	Interventional	Treatment	Randomized	A Study Comparing the Effects and Safety of Dulaglutide With Insulin Glargine in Type 2 Diabetes Mellitus	3	Mean Difference (Net)	-0.89	0.001	Mixed Models Analysis	-1.3	-0.48	95		NA	All	774	Completed	Phase 3
NCT01648582	4398020	8056466	Change From Baseline in 7-point Self-monitored Blood Glucose (SMBG) Profiles at 26 Weeks and 52 Weeks	metformin|insulin glargine|dulaglutide	Dulaglutide|Insulin glargine|Metformin|Sulfonylureas	Drug|Drug|Drug|Drug	diabetes mellitus, type 2|diabetes mellitus	Type 2 Diabetes Mellitus	Parallel Assignment	Interventional	Treatment	Randomized	A Study Comparing the Effects and Safety of Dulaglutide With Insulin Glargine in Type 2 Diabetes Mellitus	3	Mean Difference (Net)	-0.48	0.029	Mixed Models Analysis	-0.92	-0.05	95		NA	All	774	Completed	Phase 3
NCT01648582	4398037	8056466	Change From Baseline in 7-point Self-monitored Blood Glucose (SMBG) Profiles at 26 Weeks and 52 Weeks	metformin|insulin glargine|dulaglutide	Dulaglutide|Insulin glargine|Metformin|Sulfonylureas	Drug|Drug|Drug|Drug	diabetes mellitus, type 2|diabetes mellitus	Type 2 Diabetes Mellitus	Parallel Assignment	Interventional	Treatment	Randomized	A Study Comparing the Effects and Safety of Dulaglutide With Insulin Glargine in Type 2 Diabetes Mellitus	3	Mean Difference (Net)	-0.35	0.055	Mixed Models Analysis	-0.7	0.01	95		NA	All	774	Completed	Phase 3
NCT01648582	4398015	8056466	Change From Baseline in 7-point Self-monitored Blood Glucose (SMBG) Profiles at 26 Weeks and 52 Weeks	metformin|insulin glargine|dulaglutide	Dulaglutide|Insulin glargine|Metformin|Sulfonylureas	Drug|Drug|Drug|Drug	diabetes mellitus, type 2|diabetes mellitus	Type 2 Diabetes Mellitus	Parallel Assignment	Interventional	Treatment	Randomized	A Study Comparing the Effects and Safety of Dulaglutide With Insulin Glargine in Type 2 Diabetes Mellitus	3	Mean Difference (Net)	-0.99	0.001	Mixed Models Analysis	-1.39	-0.6	95		NA	All	774	Completed	Phase 3
NCT01648582	4398025	8056466	Change From Baseline in 7-point Self-monitored Blood Glucose (SMBG) Profiles at 26 Weeks and 52 Weeks	metformin|insulin glargine|dulaglutide	Dulaglutide|Insulin glargine|Metformin|Sulfonylureas	Drug|Drug|Drug|Drug	diabetes mellitus, type 2|diabetes mellitus	Type 2 Diabetes Mellitus	Parallel Assignment	Interventional	Treatment	Randomized	A Study Comparing the Effects and Safety of Dulaglutide With Insulin Glargine in Type 2 Diabetes Mellitus	3	Mean Difference (Net)	-0.53	0.025	Mixed Models Analysis	-1	-0.07	95		NA	All	774	Completed	Phase 3
NCT01648582	4398016	8056466	Change From Baseline in 7-point Self-monitored Blood Glucose (SMBG) Profiles at 26 Weeks and 52 Weeks	metformin|insulin glargine|dulaglutide	Dulaglutide|Insulin glargine|Metformin|Sulfonylureas	Drug|Drug|Drug|Drug	diabetes mellitus, type 2|diabetes mellitus	Type 2 Diabetes Mellitus	Parallel Assignment	Interventional	Treatment	Randomized	A Study Comparing the Effects and Safety of Dulaglutide With Insulin Glargine in Type 2 Diabetes Mellitus	3	Mean Difference (Net)	-0.45	0.039	Mixed Models Analysis	-0.87	-0.02	95		NA	All	774	Completed	Phase 3
NCT01648582	4398018	8056466	Change From Baseline in 7-point Self-monitored Blood Glucose (SMBG) Profiles at 26 Weeks and 52 Weeks	metformin|insulin glargine|dulaglutide	Dulaglutide|Insulin glargine|Metformin|Sulfonylureas	Drug|Drug|Drug|Drug	diabetes mellitus, type 2|diabetes mellitus	Type 2 Diabetes Mellitus	Parallel Assignment	Interventional	Treatment	Randomized	A Study Comparing the Effects and Safety of Dulaglutide With Insulin Glargine in Type 2 Diabetes Mellitus	3	Mean Difference (Net)	-0.1	0.603	Mixed Models Analysis	-0.47	0.27	95		NA	All	774	Completed	Phase 3
NCT01648582	4398039	8056466	Change From Baseline in 7-point Self-monitored Blood Glucose (SMBG) Profiles at 26 Weeks and 52 Weeks	metformin|insulin glargine|dulaglutide	Dulaglutide|Insulin glargine|Metformin|Sulfonylureas	Drug|Drug|Drug|Drug	diabetes mellitus, type 2|diabetes mellitus	Type 2 Diabetes Mellitus	Parallel Assignment	Interventional	Treatment	Randomized	A Study Comparing the Effects and Safety of Dulaglutide With Insulin Glargine in Type 2 Diabetes Mellitus	3	Mean Difference (Net)	-0.49	0.024	Mixed Models Analysis	-0.92	-0.07	95		NA	All	774	Completed	Phase 3
NCT01648582	4398041	8056466	Change From Baseline in 7-point Self-monitored Blood Glucose (SMBG) Profiles at 26 Weeks and 52 Weeks	metformin|insulin glargine|dulaglutide	Dulaglutide|Insulin glargine|Metformin|Sulfonylureas	Drug|Drug|Drug|Drug	diabetes mellitus, type 2|diabetes mellitus	Type 2 Diabetes Mellitus	Parallel Assignment	Interventional	Treatment	Randomized	A Study Comparing the Effects and Safety of Dulaglutide With Insulin Glargine in Type 2 Diabetes Mellitus	3	Mean Difference (Net)	0.65	0.001	Mixed Models Analysis	0.42	0.88	95		NA	All	774	Completed	Phase 3
NCT01648582	4398023	8056466	Change From Baseline in 7-point Self-monitored Blood Glucose (SMBG) Profiles at 26 Weeks and 52 Weeks	metformin|insulin glargine|dulaglutide	Dulaglutide|Insulin glargine|Metformin|Sulfonylureas	Drug|Drug|Drug|Drug	diabetes mellitus, type 2|diabetes mellitus	Type 2 Diabetes Mellitus	Parallel Assignment	Interventional	Treatment	Randomized	A Study Comparing the Effects and Safety of Dulaglutide With Insulin Glargine in Type 2 Diabetes Mellitus	3	Mean Difference (Net)	-0.43	0.024	Mixed Models Analysis	-0.8	-0.06	95		NA	All	774	Completed	Phase 3
NCT01648582	4398036	8056466	Change From Baseline in 7-point Self-monitored Blood Glucose (SMBG) Profiles at 26 Weeks and 52 Weeks	metformin|insulin glargine|dulaglutide	Dulaglutide|Insulin glargine|Metformin|Sulfonylureas	Drug|Drug|Drug|Drug	diabetes mellitus, type 2|diabetes mellitus	Type 2 Diabetes Mellitus	Parallel Assignment	Interventional	Treatment	Randomized	A Study Comparing the Effects and Safety of Dulaglutide With Insulin Glargine in Type 2 Diabetes Mellitus	3	Mean Difference (Net)	0.03	0.855	Mixed Models Analysis	-0.32	0.39	95		NA	All	774	Completed	Phase 3
NCT01648582	4398040	8056466	Change From Baseline in 7-point Self-monitored Blood Glucose (SMBG) Profiles at 26 Weeks and 52 Weeks	metformin|insulin glargine|dulaglutide	Dulaglutide|Insulin glargine|Metformin|Sulfonylureas	Drug|Drug|Drug|Drug	diabetes mellitus, type 2|diabetes mellitus	Type 2 Diabetes Mellitus	Parallel Assignment	Interventional	Treatment	Randomized	A Study Comparing the Effects and Safety of Dulaglutide With Insulin Glargine in Type 2 Diabetes Mellitus	3	Mean Difference (Net)	0.94	0.001	Mixed Models Analysis	0.71	1.17	95		NA	All	774	Completed	Phase 3
NCT01648582	4398028	8056466	Change From Baseline in 7-point Self-monitored Blood Glucose (SMBG) Profiles at 26 Weeks and 52 Weeks	metformin|insulin glargine|dulaglutide	Dulaglutide|Insulin glargine|Metformin|Sulfonylureas	Drug|Drug|Drug|Drug	diabetes mellitus, type 2|diabetes mellitus	Type 2 Diabetes Mellitus	Parallel Assignment	Interventional	Treatment	Randomized	A Study Comparing the Effects and Safety of Dulaglutide With Insulin Glargine in Type 2 Diabetes Mellitus	3	Mean Difference (Net)	-0.35	0.067	Mixed Models Analysis	-0.73	-0.03	95		NA	All	774	Completed	Phase 3
NCT01648582	4398017	8056466	Change From Baseline in 7-point Self-monitored Blood Glucose (SMBG) Profiles at 26 Weeks and 52 Weeks	metformin|insulin glargine|dulaglutide	Dulaglutide|Insulin glargine|Metformin|Sulfonylureas	Drug|Drug|Drug|Drug	diabetes mellitus, type 2|diabetes mellitus	Type 2 Diabetes Mellitus	Parallel Assignment	Interventional	Treatment	Randomized	A Study Comparing the Effects and Safety of Dulaglutide With Insulin Glargine in Type 2 Diabetes Mellitus	3	Mean Difference (Net)	-0.83	0.001	Mixed Models Analysis	-1.26	-0.41	95		NA	All	774	Completed	Phase 3
NCT01648582	4398022	8056466	Change From Baseline in 7-point Self-monitored Blood Glucose (SMBG) Profiles at 26 Weeks and 52 Weeks	metformin|insulin glargine|dulaglutide	Dulaglutide|Insulin glargine|Metformin|Sulfonylureas	Drug|Drug|Drug|Drug	diabetes mellitus, type 2|diabetes mellitus	Type 2 Diabetes Mellitus	Parallel Assignment	Interventional	Treatment	Randomized	A Study Comparing the Effects and Safety of Dulaglutide With Insulin Glargine in Type 2 Diabetes Mellitus	3	Mean Difference (Net)	-0.05	0.783	Mixed Models Analysis	-0.32	0.42	95		NA	All	774	Completed	Phase 3
NCT01648582	4398024	8056466	Change From Baseline in 7-point Self-monitored Blood Glucose (SMBG) Profiles at 26 Weeks and 52 Weeks	metformin|insulin glargine|dulaglutide	Dulaglutide|Insulin glargine|Metformin|Sulfonylureas	Drug|Drug|Drug|Drug	diabetes mellitus, type 2|diabetes mellitus	Type 2 Diabetes Mellitus	Parallel Assignment	Interventional	Treatment	Randomized	A Study Comparing the Effects and Safety of Dulaglutide With Insulin Glargine in Type 2 Diabetes Mellitus	3	Mean Difference (Net)	-0.21	0.384	Mixed Models Analysis	-0.67	0.26	95		NA	All	774	Completed	Phase 3
NCT01648582	4398043	8056467	Change From Baseline in Fasting Blood Glucose (FBG) at 26 Weeks and 52 Weeks	metformin|insulin glargine|dulaglutide	Dulaglutide|Insulin glargine|Metformin|Sulfonylureas	Drug|Drug|Drug|Drug	diabetes mellitus, type 2|diabetes mellitus	Type 2 Diabetes Mellitus	Parallel Assignment	Interventional	Treatment	Randomized	A Study Comparing the Effects and Safety of Dulaglutide With Insulin Glargine in Type 2 Diabetes Mellitus	3	Mean Difference (Net)	0.12	0.518	Mixed Models Analysis	-0.25	0.5	95		NA	All	774	Completed	Phase 3
NCT01648582	4398045	8056467	Change From Baseline in Fasting Blood Glucose (FBG) at 26 Weeks and 52 Weeks	metformin|insulin glargine|dulaglutide	Dulaglutide|Insulin glargine|Metformin|Sulfonylureas	Drug|Drug|Drug|Drug	diabetes mellitus, type 2|diabetes mellitus	Type 2 Diabetes Mellitus	Parallel Assignment	Interventional	Treatment	Randomized	A Study Comparing the Effects and Safety of Dulaglutide With Insulin Glargine in Type 2 Diabetes Mellitus	3	Mean Difference (Net)	0.24	0.177	Mixed Models Analysis	-0.11	0.59	95		NA	All	774	Completed	Phase 3
NCT01648582	4398042	8056467	Change From Baseline in Fasting Blood Glucose (FBG) at 26 Weeks and 52 Weeks	metformin|insulin glargine|dulaglutide	Dulaglutide|Insulin glargine|Metformin|Sulfonylureas	Drug|Drug|Drug|Drug	diabetes mellitus, type 2|diabetes mellitus	Type 2 Diabetes Mellitus	Parallel Assignment	Interventional	Treatment	Randomized	A Study Comparing the Effects and Safety of Dulaglutide With Insulin Glargine in Type 2 Diabetes Mellitus	3	Mean Difference (Net)	0.82	0.001	Mixed Models Analysis	0.45	1.2	95		NA	All	774	Completed	Phase 3
NCT01648582	4398044	8056467	Change From Baseline in Fasting Blood Glucose (FBG) at 26 Weeks and 52 Weeks	metformin|insulin glargine|dulaglutide	Dulaglutide|Insulin glargine|Metformin|Sulfonylureas	Drug|Drug|Drug|Drug	diabetes mellitus, type 2|diabetes mellitus	Type 2 Diabetes Mellitus	Parallel Assignment	Interventional	Treatment	Randomized	A Study Comparing the Effects and Safety of Dulaglutide With Insulin Glargine in Type 2 Diabetes Mellitus	3	Mean Difference (Net)	0.88	0.001	Mixed Models Analysis	0.53	1.23	95		NA	All	774	Completed	Phase 3
NCT01648582	4398049	8056468	Percentage of Participants Attaining HbA1c of <7% or ≤6.5% at 26 Weeks and 52 Weeks	metformin|insulin glargine|dulaglutide	Dulaglutide|Insulin glargine|Metformin|Sulfonylureas	Drug|Drug|Drug|Drug	diabetes mellitus, type 2|diabetes mellitus	Type 2 Diabetes Mellitus	Parallel Assignment	Interventional	Treatment	Randomized	A Study Comparing the Effects and Safety of Dulaglutide With Insulin Glargine in Type 2 Diabetes Mellitus	3		NA	0.001	Fisher Exact					NA	All	774	Completed	Phase 3
NCT01648582	4398052	8056468	Percentage of Participants Attaining HbA1c of <7% or ≤6.5% at 26 Weeks and 52 Weeks	metformin|insulin glargine|dulaglutide	Dulaglutide|Insulin glargine|Metformin|Sulfonylureas	Drug|Drug|Drug|Drug	diabetes mellitus, type 2|diabetes mellitus	Type 2 Diabetes Mellitus	Parallel Assignment	Interventional	Treatment	Randomized	A Study Comparing the Effects and Safety of Dulaglutide With Insulin Glargine in Type 2 Diabetes Mellitus	3		NA	0.004	Fisher Exact					NA	All	774	Completed	Phase 3
NCT01648582	4398053	8056468	Percentage of Participants Attaining HbA1c of <7% or ≤6.5% at 26 Weeks and 52 Weeks	metformin|insulin glargine|dulaglutide	Dulaglutide|Insulin glargine|Metformin|Sulfonylureas	Drug|Drug|Drug|Drug	diabetes mellitus, type 2|diabetes mellitus	Type 2 Diabetes Mellitus	Parallel Assignment	Interventional	Treatment	Randomized	A Study Comparing the Effects and Safety of Dulaglutide With Insulin Glargine in Type 2 Diabetes Mellitus	3		NA	0.001	Fisher Exact					NA	All	774	Completed	Phase 3
NCT01648582	4398046	8056468	Percentage of Participants Attaining HbA1c of <7% or ≤6.5% at 26 Weeks and 52 Weeks	metformin|insulin glargine|dulaglutide	Dulaglutide|Insulin glargine|Metformin|Sulfonylureas	Drug|Drug|Drug|Drug	diabetes mellitus, type 2|diabetes mellitus	Type 2 Diabetes Mellitus	Parallel Assignment	Interventional	Treatment	Randomized	A Study Comparing the Effects and Safety of Dulaglutide With Insulin Glargine in Type 2 Diabetes Mellitus	3		NA	0.001	Fisher Exact					NA	All	774	Completed	Phase 3
NCT01648582	4398047	8056468	Percentage of Participants Attaining HbA1c of <7% or ≤6.5% at 26 Weeks and 52 Weeks	metformin|insulin glargine|dulaglutide	Dulaglutide|Insulin glargine|Metformin|Sulfonylureas	Drug|Drug|Drug|Drug	diabetes mellitus, type 2|diabetes mellitus	Type 2 Diabetes Mellitus	Parallel Assignment	Interventional	Treatment	Randomized	A Study Comparing the Effects and Safety of Dulaglutide With Insulin Glargine in Type 2 Diabetes Mellitus	3		NA	0.001	Fisher Exact					NA	All	774	Completed	Phase 3
NCT01648582	4398051	8056468	Percentage of Participants Attaining HbA1c of <7% or ≤6.5% at 26 Weeks and 52 Weeks	metformin|insulin glargine|dulaglutide	Dulaglutide|Insulin glargine|Metformin|Sulfonylureas	Drug|Drug|Drug|Drug	diabetes mellitus, type 2|diabetes mellitus	Type 2 Diabetes Mellitus	Parallel Assignment	Interventional	Treatment	Randomized	A Study Comparing the Effects and Safety of Dulaglutide With Insulin Glargine in Type 2 Diabetes Mellitus	3		NA	0.001	Fisher Exact					NA	All	774	Completed	Phase 3
NCT01648582	4398048	8056468	Percentage of Participants Attaining HbA1c of <7% or ≤6.5% at 26 Weeks and 52 Weeks	metformin|insulin glargine|dulaglutide	Dulaglutide|Insulin glargine|Metformin|Sulfonylureas	Drug|Drug|Drug|Drug	diabetes mellitus, type 2|diabetes mellitus	Type 2 Diabetes Mellitus	Parallel Assignment	Interventional	Treatment	Randomized	A Study Comparing the Effects and Safety of Dulaglutide With Insulin Glargine in Type 2 Diabetes Mellitus	3		NA	0.002	Fisher Exact					NA	All	774	Completed	Phase 3
NCT01648582	4398050	8056468	Percentage of Participants Attaining HbA1c of <7% or ≤6.5% at 26 Weeks and 52 Weeks	metformin|insulin glargine|dulaglutide	Dulaglutide|Insulin glargine|Metformin|Sulfonylureas	Drug|Drug|Drug|Drug	diabetes mellitus, type 2|diabetes mellitus	Type 2 Diabetes Mellitus	Parallel Assignment	Interventional	Treatment	Randomized	A Study Comparing the Effects and Safety of Dulaglutide With Insulin Glargine in Type 2 Diabetes Mellitus	3		NA	0.001	Fisher Exact					NA	All	774	Completed	Phase 3
NCT01648582	4398054	8056469	Change From Baseline in HbA1c at 52 Weeks	metformin|insulin glargine|dulaglutide	Dulaglutide|Insulin glargine|Metformin|Sulfonylureas	Drug|Drug|Drug|Drug	diabetes mellitus, type 2|diabetes mellitus	Type 2 Diabetes Mellitus	Parallel Assignment	Interventional	Treatment	Randomized	A Study Comparing the Effects and Safety of Dulaglutide With Insulin Glargine in Type 2 Diabetes Mellitus	3	Mean Difference (Net)	-0.13	NA		-0.33	-0.06	95		NA	All	774	Completed	Phase 3
NCT01648582	4398055	8056469	Change From Baseline in HbA1c at 52 Weeks	metformin|insulin glargine|dulaglutide	Dulaglutide|Insulin glargine|Metformin|Sulfonylureas	Drug|Drug|Drug|Drug	diabetes mellitus, type 2|diabetes mellitus	Type 2 Diabetes Mellitus	Parallel Assignment	Interventional	Treatment	Randomized	A Study Comparing the Effects and Safety of Dulaglutide With Insulin Glargine in Type 2 Diabetes Mellitus	3	Mean Difference (Net)	-0.57	NA		-0.77	-0.38	95		NA	All	774	Completed	Phase 3
NCT01648582	4398056	8056470	Change From Baseline in Glycosylated Hemoglobin (HbA1c) at 26 Weeks	metformin|insulin glargine|dulaglutide	Dulaglutide|Insulin glargine|Metformin|Sulfonylureas	Drug|Drug|Drug|Drug	diabetes mellitus, type 2|diabetes mellitus	Type 2 Diabetes Mellitus	Parallel Assignment	Interventional	Treatment	Randomized	A Study Comparing the Effects and Safety of Dulaglutide With Insulin Glargine in Type 2 Diabetes Mellitus	3	Mean Difference (Net)	-0.18	NA		-0.35	-0.01	95		NA	All	774	Completed	Phase 3
NCT01648582	4398057	8056470	Change From Baseline in Glycosylated Hemoglobin (HbA1c) at 26 Weeks	metformin|insulin glargine|dulaglutide	Dulaglutide|Insulin glargine|Metformin|Sulfonylureas	Drug|Drug|Drug|Drug	diabetes mellitus, type 2|diabetes mellitus	Type 2 Diabetes Mellitus	Parallel Assignment	Interventional	Treatment	Randomized	A Study Comparing the Effects and Safety of Dulaglutide With Insulin Glargine in Type 2 Diabetes Mellitus	3	Mean Difference (Net)	-0.57	NA		-0.74	-0.4	95		NA	All	774	Completed	Phase 3
NCT01648790	4397992	8056430	Pharmacokinetics: Area Under the Concentration Curve (AUC) of Prasugrel Test Formulation in Fasted and Fed State	prasugrel hydrochloride	Prasugrel ODT1 - Tablet|Prasugrel ODT2 - Tablet|Prasugrel ODT2 - Suspension	Drug|Drug|Drug	NA	Healthy Volunteers	Crossover Assignment	Interventional	Basic Science	Randomized	A Study of Prasugrel in Healthy Participants	5	Ratio of Geometric Least Squares Means	0.779	NA		0.724	0.837	90		NA	All	20	Completed	Phase 1
NCT01648790	4397993	8056431	Pharmacokinetics: Maximum Concentration (Cmax) of Prasugrel Test Formulation in Fasted and Fed State	prasugrel hydrochloride	Prasugrel ODT1 - Tablet|Prasugrel ODT2 - Tablet|Prasugrel ODT2 - Suspension	Drug|Drug|Drug	NA	Healthy Volunteers	Crossover Assignment	Interventional	Basic Science	Randomized	A Study of Prasugrel in Healthy Participants	5	Ratio of Geometric Least Squares Means	0.28	NA		0.233	0.335	90		NA	All	20	Completed	Phase 1
NCT01648790	4397994	8056432	Pharmacokinetics: Area Under the Concentration Curve (AUC) of Prasugrel Reference and Test Formulation	prasugrel hydrochloride	Prasugrel ODT1 - Tablet|Prasugrel ODT2 - Tablet|Prasugrel ODT2 - Suspension	Drug|Drug|Drug	NA	Healthy Volunteers	Crossover Assignment	Interventional	Basic Science	Randomized	A Study of Prasugrel in Healthy Participants	5	Ratio of Geometric Least Squares Means	0.987	NA		0.918	1.06	90		NA	All	20	Completed	Phase 1
NCT01648790	4397995	8056433	Pharmacokinetics: Maximum Concentration (Cmax) of Prasugrel Test and Reference Formulation	prasugrel hydrochloride	Prasugrel ODT1 - Tablet|Prasugrel ODT2 - Tablet|Prasugrel ODT2 - Suspension	Drug|Drug|Drug	NA	Healthy Volunteers	Crossover Assignment	Interventional	Basic Science	Randomized	A Study of Prasugrel in Healthy Participants	5	Ratio of Geometric Least Squares Means	0.983	NA		0.819	1.18	90		NA	All	20	Completed	Phase 1
NCT01649297	4397985	8056391	Fasting Plasma Glucose (FPG) Change From Baseline at Week 16	empagliflozin	Placebo|Placebo|Placebo|Placebo|Placebo|empagliflozin (low dose qd)|Placebo|Placebo|Placebo|Placebo|Placebo|Placebo|Placebo|Placebo|Placebo|Placebo|Empagliflozin (high dose qd)|empagliflozin (high dose bid)|Placebo|empagliflozin (low dose bid)	Drug|Drug|Drug|Drug|Drug|Drug|Drug|Drug|Drug|Drug|Drug|Drug|Drug|Drug|Drug|Drug|Drug|Drug|Drug|Drug	diabetes mellitus|diabetes mellitus, type 2	Diabetes Mellitus, Type 2	Parallel Assignment	Interventional	Treatment	Randomized	A 16 Weeks Study on Efficacy and Safety of Two Doses of Empagliflozin (BI 10773) (Once Daily Versus Twice Daily) in Patients With Type 2 Diabetes Mellitus and Preexisting Metformin Therapy	5	Adjusted mean difference	-3.6	NA		-9	1.8	95	Standard Error of the Mean	2.8	All	983	Completed	Phase 2
NCT01649297	4397984	8056391	Fasting Plasma Glucose (FPG) Change From Baseline at Week 16	empagliflozin	Placebo|Placebo|Placebo|Placebo|Placebo|empagliflozin (low dose qd)|Placebo|Placebo|Placebo|Placebo|Placebo|Placebo|Placebo|Placebo|Placebo|Placebo|Empagliflozin (high dose qd)|empagliflozin (high dose bid)|Placebo|empagliflozin (low dose bid)	Drug|Drug|Drug|Drug|Drug|Drug|Drug|Drug|Drug|Drug|Drug|Drug|Drug|Drug|Drug|Drug|Drug|Drug|Drug|Drug	diabetes mellitus|diabetes mellitus, type 2	Diabetes Mellitus, Type 2	Parallel Assignment	Interventional	Treatment	Randomized	A 16 Weeks Study on Efficacy and Safety of Two Doses of Empagliflozin (BI 10773) (Once Daily Versus Twice Daily) in Patients With Type 2 Diabetes Mellitus and Preexisting Metformin Therapy	5	Adjusted mean difference	-5	NA		-10.4	0.5	95	Standard Error of the Mean	2.8	All	983	Completed	Phase 2
NCT01649297	4397980	8056391	Fasting Plasma Glucose (FPG) Change From Baseline at Week 16	empagliflozin	Placebo|Placebo|Placebo|Placebo|Placebo|empagliflozin (low dose qd)|Placebo|Placebo|Placebo|Placebo|Placebo|Placebo|Placebo|Placebo|Placebo|Placebo|Empagliflozin (high dose qd)|empagliflozin (high dose bid)|Placebo|empagliflozin (low dose bid)	Drug|Drug|Drug|Drug|Drug|Drug|Drug|Drug|Drug|Drug|Drug|Drug|Drug|Drug|Drug|Drug|Drug|Drug|Drug|Drug	diabetes mellitus|diabetes mellitus, type 2	Diabetes Mellitus, Type 2	Parallel Assignment	Interventional	Treatment	Randomized	A 16 Weeks Study on Efficacy and Safety of Two Doses of Empagliflozin (BI 10773) (Once Daily Versus Twice Daily) in Patients With Type 2 Diabetes Mellitus and Preexisting Metformin Therapy	5	Adjusted mean difference	-17.5	0.0001	ANCOVA	-24.1	-10.8	95	Standard Error of the Mean	3.4	All	983	Completed	Phase 2
NCT01649297	4397981	8056391	Fasting Plasma Glucose (FPG) Change From Baseline at Week 16	empagliflozin	Placebo|Placebo|Placebo|Placebo|Placebo|empagliflozin (low dose qd)|Placebo|Placebo|Placebo|Placebo|Placebo|Placebo|Placebo|Placebo|Placebo|Placebo|Empagliflozin (high dose qd)|empagliflozin (high dose bid)|Placebo|empagliflozin (low dose bid)	Drug|Drug|Drug|Drug|Drug|Drug|Drug|Drug|Drug|Drug|Drug|Drug|Drug|Drug|Drug|Drug|Drug|Drug|Drug|Drug	diabetes mellitus|diabetes mellitus, type 2	Diabetes Mellitus, Type 2	Parallel Assignment	Interventional	Treatment	Randomized	A 16 Weeks Study on Efficacy and Safety of Two Doses of Empagliflozin (BI 10773) (Once Daily Versus Twice Daily) in Patients With Type 2 Diabetes Mellitus and Preexisting Metformin Therapy	5	Adjusted mean difference	-21.1	0.0001	ANCOVA	-27.7	-14.4	95	Standard Error of the Mean	3.4	All	983	Completed	Phase 2
NCT01649297	4397983	8056391	Fasting Plasma Glucose (FPG) Change From Baseline at Week 16	empagliflozin	Placebo|Placebo|Placebo|Placebo|Placebo|empagliflozin (low dose qd)|Placebo|Placebo|Placebo|Placebo|Placebo|Placebo|Placebo|Placebo|Placebo|Placebo|Empagliflozin (high dose qd)|empagliflozin (high dose bid)|Placebo|empagliflozin (low dose bid)	Drug|Drug|Drug|Drug|Drug|Drug|Drug|Drug|Drug|Drug|Drug|Drug|Drug|Drug|Drug|Drug|Drug|Drug|Drug|Drug	diabetes mellitus|diabetes mellitus, type 2	Diabetes Mellitus, Type 2	Parallel Assignment	Interventional	Treatment	Randomized	A 16 Weeks Study on Efficacy and Safety of Two Doses of Empagliflozin (BI 10773) (Once Daily Versus Twice Daily) in Patients With Type 2 Diabetes Mellitus and Preexisting Metformin Therapy	5	Adjusted mean difference	-27.5	0.0001	ANCOVA	-34.2	-20.9	95	Standard Error of the Mean	3.4	All	983	Completed	Phase 2
NCT01649297	4397982	8056391	Fasting Plasma Glucose (FPG) Change From Baseline at Week 16	empagliflozin	Placebo|Placebo|Placebo|Placebo|Placebo|empagliflozin (low dose qd)|Placebo|Placebo|Placebo|Placebo|Placebo|Placebo|Placebo|Placebo|Placebo|Placebo|Empagliflozin (high dose qd)|empagliflozin (high dose bid)|Placebo|empagliflozin (low dose bid)	Drug|Drug|Drug|Drug|Drug|Drug|Drug|Drug|Drug|Drug|Drug|Drug|Drug|Drug|Drug|Drug|Drug|Drug|Drug|Drug	diabetes mellitus|diabetes mellitus, type 2	Diabetes Mellitus, Type 2	Parallel Assignment	Interventional	Treatment	Randomized	A 16 Weeks Study on Efficacy and Safety of Two Doses of Empagliflozin (BI 10773) (Once Daily Versus Twice Daily) in Patients With Type 2 Diabetes Mellitus and Preexisting Metformin Therapy	5	Adjusted mean difference	-22.5	0.0001	ANCOVA	-29.2	-15.9	95	Standard Error of the Mean	3.4	All	983	Completed	Phase 2
NCT01649297	4397988	8056392	HbA1c (Glycosylated Haemoglobin) Change From Baseline at Week 16	empagliflozin	Placebo|Placebo|Placebo|Placebo|Placebo|empagliflozin (low dose qd)|Placebo|Placebo|Placebo|Placebo|Placebo|Placebo|Placebo|Placebo|Placebo|Placebo|Empagliflozin (high dose qd)|empagliflozin (high dose bid)|Placebo|empagliflozin (low dose bid)	Drug|Drug|Drug|Drug|Drug|Drug|Drug|Drug|Drug|Drug|Drug|Drug|Drug|Drug|Drug|Drug|Drug|Drug|Drug|Drug	diabetes mellitus|diabetes mellitus, type 2	Diabetes Mellitus, Type 2	Parallel Assignment	Interventional	Treatment	Randomized	A 16 Weeks Study on Efficacy and Safety of Two Doses of Empagliflozin (BI 10773) (Once Daily Versus Twice Daily) in Patients With Type 2 Diabetes Mellitus and Preexisting Metformin Therapy	5	Adjusted mean difference	-0.5	0.0001	ANCOVA	-0.68	-0.32	95	Standard Error of the Mean	0.09	All	983	Completed	Phase 2
NCT01649297	4397991	8056392	HbA1c (Glycosylated Haemoglobin) Change From Baseline at Week 16	empagliflozin	Placebo|Placebo|Placebo|Placebo|Placebo|empagliflozin (low dose qd)|Placebo|Placebo|Placebo|Placebo|Placebo|Placebo|Placebo|Placebo|Placebo|Placebo|Empagliflozin (high dose qd)|empagliflozin (high dose bid)|Placebo|empagliflozin (low dose bid)	Drug|Drug|Drug|Drug|Drug|Drug|Drug|Drug|Drug|Drug|Drug|Drug|Drug|Drug|Drug|Drug|Drug|Drug|Drug|Drug	diabetes mellitus|diabetes mellitus, type 2	Diabetes Mellitus, Type 2	Parallel Assignment	Interventional	Treatment	Randomized	A 16 Weeks Study on Efficacy and Safety of Two Doses of Empagliflozin (BI 10773) (Once Daily Versus Twice Daily) in Patients With Type 2 Diabetes Mellitus and Preexisting Metformin Therapy	5		NA	NA						NA	All	983	Completed	Phase 2
NCT01649297	4397986	8056392	HbA1c (Glycosylated Haemoglobin) Change From Baseline at Week 16	empagliflozin	Placebo|Placebo|Placebo|Placebo|Placebo|empagliflozin (low dose qd)|Placebo|Placebo|Placebo|Placebo|Placebo|Placebo|Placebo|Placebo|Placebo|Placebo|Empagliflozin (high dose qd)|empagliflozin (high dose bid)|Placebo|empagliflozin (low dose bid)	Drug|Drug|Drug|Drug|Drug|Drug|Drug|Drug|Drug|Drug|Drug|Drug|Drug|Drug|Drug|Drug|Drug|Drug|Drug|Drug	diabetes mellitus|diabetes mellitus, type 2	Diabetes Mellitus, Type 2	Parallel Assignment	Interventional	Treatment	Randomized	A 16 Weeks Study on Efficacy and Safety of Two Doses of Empagliflozin (BI 10773) (Once Daily Versus Twice Daily) in Patients With Type 2 Diabetes Mellitus and Preexisting Metformin Therapy	5	Adjusted mean difference	-0.42	0.0001	ANCOVA	-0.6	-0.25	95	Standard Error of the Mean	0.09	All	983	Completed	Phase 2
NCT01649297	4397989	8056392	HbA1c (Glycosylated Haemoglobin) Change From Baseline at Week 16	empagliflozin	Placebo|Placebo|Placebo|Placebo|Placebo|empagliflozin (low dose qd)|Placebo|Placebo|Placebo|Placebo|Placebo|Placebo|Placebo|Placebo|Placebo|Placebo|Empagliflozin (high dose qd)|empagliflozin (high dose bid)|Placebo|empagliflozin (low dose bid)	Drug|Drug|Drug|Drug|Drug|Drug|Drug|Drug|Drug|Drug|Drug|Drug|Drug|Drug|Drug|Drug|Drug|Drug|Drug|Drug	diabetes mellitus|diabetes mellitus, type 2	Diabetes Mellitus, Type 2	Parallel Assignment	Interventional	Treatment	Randomized	A 16 Weeks Study on Efficacy and Safety of Two Doses of Empagliflozin (BI 10773) (Once Daily Versus Twice Daily) in Patients With Type 2 Diabetes Mellitus and Preexisting Metformin Therapy	5	Adjusted mean difference	-0.61	0.0001	ANCOVA	-0.79	-0.44	95	Standard Error of the Mean	0.09	All	983	Completed	Phase 2
NCT01649297	4397990	8056392	HbA1c (Glycosylated Haemoglobin) Change From Baseline at Week 16	empagliflozin	Placebo|Placebo|Placebo|Placebo|Placebo|empagliflozin (low dose qd)|Placebo|Placebo|Placebo|Placebo|Placebo|Placebo|Placebo|Placebo|Placebo|Placebo|Empagliflozin (high dose qd)|empagliflozin (high dose bid)|Placebo|empagliflozin (low dose bid)	Drug|Drug|Drug|Drug|Drug|Drug|Drug|Drug|Drug|Drug|Drug|Drug|Drug|Drug|Drug|Drug|Drug|Drug|Drug|Drug	diabetes mellitus|diabetes mellitus, type 2	Diabetes Mellitus, Type 2	Parallel Assignment	Interventional	Treatment	Randomized	A 16 Weeks Study on Efficacy and Safety of Two Doses of Empagliflozin (BI 10773) (Once Daily Versus Twice Daily) in Patients With Type 2 Diabetes Mellitus and Preexisting Metformin Therapy	5		NA	NA						NA	All	983	Completed	Phase 2
NCT01649297	4397987	8056392	HbA1c (Glycosylated Haemoglobin) Change From Baseline at Week 16	empagliflozin	Placebo|Placebo|Placebo|Placebo|Placebo|empagliflozin (low dose qd)|Placebo|Placebo|Placebo|Placebo|Placebo|Placebo|Placebo|Placebo|Placebo|Placebo|Empagliflozin (high dose qd)|empagliflozin (high dose bid)|Placebo|empagliflozin (low dose bid)	Drug|Drug|Drug|Drug|Drug|Drug|Drug|Drug|Drug|Drug|Drug|Drug|Drug|Drug|Drug|Drug|Drug|Drug|Drug|Drug	diabetes mellitus|diabetes mellitus, type 2	Diabetes Mellitus, Type 2	Parallel Assignment	Interventional	Treatment	Randomized	A 16 Weeks Study on Efficacy and Safety of Two Doses of Empagliflozin (BI 10773) (Once Daily Versus Twice Daily) in Patients With Type 2 Diabetes Mellitus and Preexisting Metformin Therapy	5	Adjusted mean difference	-0.44	0.0001	ANCOVA	-0.62	-0.27	95	Standard Error of the Mean	0.09	All	983	Completed	Phase 2
NCT01649362	4397977	8056388	Breastfeeding Rate at Discharge	NA	prefeeding oral stimulation program	Other	premature birth	Oral Feeding Performance|Preterm Infant	Parallel Assignment	Interventional	Prevention	Randomized	Effects of Prefeeding Oral Stimulation on Feeding Performance in Preterm Infants	2		NA	0.02	Chi-squared					NA	All	101	Completed	N/A
NCT01649362	4397978	8056389	Length of Hospital Stay	NA	prefeeding oral stimulation program	Other	premature birth	Oral Feeding Performance|Preterm Infant	Parallel Assignment	Interventional	Prevention	Randomized	Effects of Prefeeding Oral Stimulation on Feeding Performance in Preterm Infants	2		NA	0.36	t-test, 2 sided					NA	All	101	Completed	N/A
NCT01649362	4397979	8056390	Length of Transition Period	NA	prefeeding oral stimulation program	Other	premature birth	Oral Feeding Performance|Preterm Infant	Parallel Assignment	Interventional	Prevention	Randomized	Effects of Prefeeding Oral Stimulation on Feeding Performance in Preterm Infants	2		NA	0.63	t-test, 2 sided					NA	All	101	Completed	N/A
NCT01649375	4397961	8056380	Percentage of Participants Achieving ASAS Partial Remission at Week 16	antibodies, monoclonal	Secukinumab (75 mg)|Placebo|Secukinumab (150 mg)	Drug|Drug|Drug	spondylitis, ankylosing|spondylitis	Anklyosing Spondylitis	Parallel Assignment	Interventional	Treatment	Randomized	16 Week Efficacy and 5 Year Long Term Efficacy, Safety and Tolerability of Secukinumab in Patients With Active Ankylosing Spondylitis	3	Odds Ratio (OR)	3.91	0.0471	Regression, Logistic	1.02	15.01	95		NA	All	219	Completed	Phase 3
NCT01649375	4397962	8056380	Percentage of Participants Achieving ASAS Partial Remission at Week 16	antibodies, monoclonal	Secukinumab (75 mg)|Placebo|Secukinumab (150 mg)	Drug|Drug|Drug	spondylitis, ankylosing|spondylitis	Anklyosing Spondylitis	Parallel Assignment	Interventional	Treatment	Randomized	16 Week Efficacy and 5 Year Long Term Efficacy, Safety and Tolerability of Secukinumab in Patients With Active Ankylosing Spondylitis	3	Odds Ratio (OR)	4.28	0.0325	Regression, Logistic	1.13	16.21	95		NA	All	219	Completed	Phase 3
NCT01649375	4397963	8056381	Change From Baseline at Week 16 in ASQoL	antibodies, monoclonal	Secukinumab (75 mg)|Placebo|Secukinumab (150 mg)	Drug|Drug|Drug	spondylitis, ankylosing|spondylitis	Anklyosing Spondylitis	Parallel Assignment	Interventional	Treatment	Randomized	16 Week Efficacy and 5 Year Long Term Efficacy, Safety and Tolerability of Secukinumab in Patients With Active Ankylosing Spondylitis	3	Mean Difference (Net)	-2.63	0.0005	Mixed Models Analysis	-4.09	-1.16	95	Standard Error of the Mean	0.743	All	219	Completed	Phase 3
NCT01649375	4397964	8056381	Change From Baseline at Week 16 in ASQoL	antibodies, monoclonal	Secukinumab (75 mg)|Placebo|Secukinumab (150 mg)	Drug|Drug|Drug	spondylitis, ankylosing|spondylitis	Anklyosing Spondylitis	Parallel Assignment	Interventional	Treatment	Randomized	16 Week Efficacy and 5 Year Long Term Efficacy, Safety and Tolerability of Secukinumab in Patients With Active Ankylosing Spondylitis	3	Mean Difference (Net)	-1.96	0.0096	Mixed Models Analysis	-3.43	-0.48	95	Standard Error of the Mean	0.748	All	219	Completed	Phase 3
NCT01649375	4397966	8056382	Change From Baseline at Week 16 in Physical Function Component Summary (PCS) of the Medical Outcomes Study Questionnaire Short-form Health Survey (SF-36)	antibodies, monoclonal	Secukinumab (75 mg)|Placebo|Secukinumab (150 mg)	Drug|Drug|Drug	spondylitis, ankylosing|spondylitis	Anklyosing Spondylitis	Parallel Assignment	Interventional	Treatment	Randomized	16 Week Efficacy and 5 Year Long Term Efficacy, Safety and Tolerability of Secukinumab in Patients With Active Ankylosing Spondylitis	3	Mean Difference (Net)	2.84	0.011	Mixed Models Analysis	0.66	5.03	95	Standard Error of the Mean	1.108	All	219	Completed	Phase 3
NCT01649375	4397965	8056382	Change From Baseline at Week 16 in Physical Function Component Summary (PCS) of the Medical Outcomes Study Questionnaire Short-form Health Survey (SF-36)	antibodies, monoclonal	Secukinumab (75 mg)|Placebo|Secukinumab (150 mg)	Drug|Drug|Drug	spondylitis, ankylosing|spondylitis	Anklyosing Spondylitis	Parallel Assignment	Interventional	Treatment	Randomized	16 Week Efficacy and 5 Year Long Term Efficacy, Safety and Tolerability of Secukinumab in Patients With Active Ankylosing Spondylitis	3	Mean Difference (Net)	4.14	0.0002	Mixed Models Analysis	1.96	6.32	95	Standard Error of the Mean	1.105	All	219	Completed	Phase 3
NCT01649375	4397967	8056383	Change From Baseline at Week 16 for Total Bath Ankylosing Spondylitis Disease Activity Index (BASDAI)	antibodies, monoclonal	Secukinumab (75 mg)|Placebo|Secukinumab (150 mg)	Drug|Drug|Drug	spondylitis, ankylosing|spondylitis	Anklyosing Spondylitis	Parallel Assignment	Interventional	Treatment	Randomized	16 Week Efficacy and 5 Year Long Term Efficacy, Safety and Tolerability of Secukinumab in Patients With Active Ankylosing Spondylitis	3	Mean Difference (Net)	-1.34	0.0002	Mixed Models Analysis	-2.04	-0.65	95	Standard Error of the Mean	0.353	All	219	Completed	Phase 3
NCT01649375	4397968	8056383	Change From Baseline at Week 16 for Total Bath Ankylosing Spondylitis Disease Activity Index (BASDAI)	antibodies, monoclonal	Secukinumab (75 mg)|Placebo|Secukinumab (150 mg)	Drug|Drug|Drug	spondylitis, ankylosing|spondylitis	Anklyosing Spondylitis	Parallel Assignment	Interventional	Treatment	Randomized	16 Week Efficacy and 5 Year Long Term Efficacy, Safety and Tolerability of Secukinumab in Patients With Active Ankylosing Spondylitis	3	Mean Difference (Net)	-1.07	0.0001	Mixed Models Analysis	-1.77	-0.37	95	Standard Error of the Mean	0.353	All	219	Completed	Phase 3
NCT01649375	4397970	8056384	Percentage of Participants Achieving ASAS 5/6 (SpondyloArthritis International Society Criteria) Response at Week 16	antibodies, monoclonal	Secukinumab (75 mg)|Placebo|Secukinumab (150 mg)	Drug|Drug|Drug	spondylitis, ankylosing|spondylitis	Anklyosing Spondylitis	Parallel Assignment	Interventional	Treatment	Randomized	16 Week Efficacy and 5 Year Long Term Efficacy, Safety and Tolerability of Secukinumab in Patients With Active Ankylosing Spondylitis	3	Odds Ratio (OR)	6.13	0.0003	Regression, Logistic	2.31	16.26	95		NA	All	219	Completed	Phase 3
NCT01649375	4397969	8056384	Percentage of Participants Achieving ASAS 5/6 (SpondyloArthritis International Society Criteria) Response at Week 16	antibodies, monoclonal	Secukinumab (75 mg)|Placebo|Secukinumab (150 mg)	Drug|Drug|Drug	spondylitis, ankylosing|spondylitis	Anklyosing Spondylitis	Parallel Assignment	Interventional	Treatment	Randomized	16 Week Efficacy and 5 Year Long Term Efficacy, Safety and Tolerability of Secukinumab in Patients With Active Ankylosing Spondylitis	3	Odds Ratio (OR)	9.15	0.0001	Regression, Logistic	3.47	24.12	95		NA	All	219	Completed	Phase 3
NCT01649375	4397971	8056385	Change From Baseline at Week 16 in Serum hsCRP	antibodies, monoclonal	Secukinumab (75 mg)|Placebo|Secukinumab (150 mg)	Drug|Drug|Drug	spondylitis, ankylosing|spondylitis	Anklyosing Spondylitis	Parallel Assignment	Interventional	Treatment	Randomized	16 Week Efficacy and 5 Year Long Term Efficacy, Safety and Tolerability of Secukinumab in Patients With Active Ankylosing Spondylitis	3	Mean Difference (Net)	0.49	0.0001	Mixed Models Analysis	0.37	0.64	95		NA	All	219	Completed	Phase 3
NCT01649375	4397972	8056385	Change From Baseline at Week 16 in Serum hsCRP	antibodies, monoclonal	Secukinumab (75 mg)|Placebo|Secukinumab (150 mg)	Drug|Drug|Drug	spondylitis, ankylosing|spondylitis	Anklyosing Spondylitis	Parallel Assignment	Interventional	Treatment	Randomized	16 Week Efficacy and 5 Year Long Term Efficacy, Safety and Tolerability of Secukinumab in Patients With Active Ankylosing Spondylitis	3	Mean Difference (Net)	0.54	0.0001	Mixed Models Analysis	0.41	0.71	95		NA	All	219	Completed	Phase 3
NCT01649375	4397973	8056386	Percentage of Participants Achieving ASAS 40 (SpondyloArthritis International Society Criteria) Response	antibodies, monoclonal	Secukinumab (75 mg)|Placebo|Secukinumab (150 mg)	Drug|Drug|Drug	spondylitis, ankylosing|spondylitis	Anklyosing Spondylitis	Parallel Assignment	Interventional	Treatment	Randomized	16 Week Efficacy and 5 Year Long Term Efficacy, Safety and Tolerability of Secukinumab in Patients With Active Ankylosing Spondylitis	3	Odds Ratio (OR)	5.07	0.0004	Regression, Logistic	2.06	12.44	95		NA	All	219	Completed	Phase 3
NCT01649375	4397974	8056386	Percentage of Participants Achieving ASAS 40 (SpondyloArthritis International Society Criteria) Response	antibodies, monoclonal	Secukinumab (75 mg)|Placebo|Secukinumab (150 mg)	Drug|Drug|Drug	spondylitis, ankylosing|spondylitis	Anklyosing Spondylitis	Parallel Assignment	Interventional	Treatment	Randomized	16 Week Efficacy and 5 Year Long Term Efficacy, Safety and Tolerability of Secukinumab in Patients With Active Ankylosing Spondylitis	3	Odds Ratio (OR)	2.99	0.0194	Regression, Logistic	1.19	7.48	95		NA	All	219	Completed	Phase 3
NCT01649375	4397976	8056387	Percentage of Participants Achieving ASAS 20 (SpondyloArthritis International Society Criteria) Response at Week 16	antibodies, monoclonal	Secukinumab (75 mg)|Placebo|Secukinumab (150 mg)	Drug|Drug|Drug	spondylitis, ankylosing|spondylitis	Anklyosing Spondylitis	Parallel Assignment	Interventional	Treatment	Randomized	16 Week Efficacy and 5 Year Long Term Efficacy, Safety and Tolerability of Secukinumab in Patients With Active Ankylosing Spondylitis	3	Odds Ratio (OR)	1.82	0.0967	Regression, Logistic	0.9	3.67	95		NA	All	219	Completed	Phase 3
NCT01649375	4397975	8056387	Percentage of Participants Achieving ASAS 20 (SpondyloArthritis International Society Criteria) Response at Week 16	antibodies, monoclonal	Secukinumab (75 mg)|Placebo|Secukinumab (150 mg)	Drug|Drug|Drug	spondylitis, ankylosing|spondylitis	Anklyosing Spondylitis	Parallel Assignment	Interventional	Treatment	Randomized	16 Week Efficacy and 5 Year Long Term Efficacy, Safety and Tolerability of Secukinumab in Patients With Active Ankylosing Spondylitis	3	Odds Ratio (OR)	4.38	0.0001	Regression, Logistic	2.14	8.96	95		NA	All	219	Completed	Phase 3
NCT01649427	4397960	8056379	ANCOVA Model for Change in Nankivell GFR (mL/Min) at Month 6, Without Replacement of Missing Values (Full Analysis Set)	tacrolimus	Prograf|Tacrolimus Hexal	Drug|Drug	NA	Pharmacokinetics Study in de Novo Kidney Transplantation	Parallel Assignment	Interventional	Basic Science	Randomized	Comparison of a Tacrolimus Hexal® Based Regimen Versus a Prograf® Based Regimen in de Novo Renal Transplant Recipients	2		NA	0.0003	ANCOVA					NA	All	73	Completed	Phase 4
NCT01649596	4397958	8056358	Patient Satisfaction	NA	Warming Gown|Standard of care warming	Device|Other	hypothermia	Complications|Hypothermia	Parallel Assignment	Interventional	Prevention	Randomized	Impact of Expanded Peri Operative Warming	2	percent	48	0.05	t-test, 2 sided					NA	All	94	Completed	N/A
NCT01649596	4397959	8056359	Incidence of Hypothermic Events	NA	Warming Gown|Standard of care warming	Device|Other	hypothermia	Complications|Hypothermia	Parallel Assignment	Interventional	Prevention	Randomized	Impact of Expanded Peri Operative Warming	2	percent	10	0.12	Chi-squared					NA	All	94	Completed	N/A
NCT01649765	4397956	8056354	Percentage of Participants Meeting Pediatric Rheumatology International Trials Organization (PRINTO)/ American College of Rheumatology (ACR) Juvenile SLE Response Evaluation Criteria for Improvement in Juvenile SLE at Week 52 Using Definition 1 and 2	belimumab	belimumab 10mg/kg|placebo	Drug|Other	lupus erythematosus, systemic	Systemic Lupus Erythematosus	Parallel Assignment	Interventional	Treatment	Randomized	Pediatric Lupus Trial of Belimumab Plus Background Standard Therapy	2	Odds Ratio (OR)	2.74	NA		1.15	6.54	95		NA	All	93	Active, not recruiting	Phase 2
NCT01649765	4397955	8056354	Percentage of Participants Meeting Pediatric Rheumatology International Trials Organization (PRINTO)/ American College of Rheumatology (ACR) Juvenile SLE Response Evaluation Criteria for Improvement in Juvenile SLE at Week 52 Using Definition 1 and 2	belimumab	belimumab 10mg/kg|placebo	Drug|Other	lupus erythematosus, systemic	Systemic Lupus Erythematosus	Parallel Assignment	Interventional	Treatment	Randomized	Pediatric Lupus Trial of Belimumab Plus Background Standard Therapy	2	Odds Ratio (OR)	2.92	NA		1.19	7.17	95		NA	All	93	Active, not recruiting	Phase 2
NCT01649765	4397957	8056355	Percentage of Participants With SLE Responder Index (SRI) Response at Week 52	belimumab	belimumab 10mg/kg|placebo	Drug|Other	lupus erythematosus, systemic	Systemic Lupus Erythematosus	Parallel Assignment	Interventional	Treatment	Randomized	Pediatric Lupus Trial of Belimumab Plus Background Standard Therapy	2	Odds Ratio (OR)	1.49	NA		0.64	3.46	95		NA	All	93	Active, not recruiting	Phase 2
NCT01649856	4397954	8056330	Percentage of Participants With Complete Response (CR) or Complete Response Unconfirmed (CRu)	rituximab	CHOP|rituximab [MabThera/Rituxan]|rituximab [MabThera/Rituxan]	Drug|Drug|Drug	lymphoma|lymphoma, b-cell|lymphoma, large b-cell, diffuse	Lymphoma, Large B-Cell, Diffuse	Parallel Assignment	Interventional	Treatment	Randomized	A Study of Subcutaneous Versus Intravenous MabThera/Rituxan (Rituximab) in Combination With CHOP Chemotherapy in Patients With Previously Untreated CD20-Positive Diffuse Large B-Cell Lymphoma	2	Difference in Response Rates	8.2	0.076	Chi-squared	-1.1	17.5	95		NA	All	572	Completed	Phase 3
NCT01649869	4397935	8056297	Detection of CMV in Saliva PCR Six Month After Trial Entry	valganciclovir	Placebo|Valganciclovir	Other|Drug	cytomegalovirus infections|deafness|hearing loss|infection|communicable diseases	Cytomegalovirus Infection	Parallel Assignment	Interventional	Treatment	Randomized	Valganciclovir Therapy in Infants and Children With Congenital CMV Infection and Hearing Loss	2		NA	1	Fisher Exact					NA	All	54	Completed	Phase 2
NCT01649869	4397936	8056298	Detection of CMV in Saliva by PCR Six Weeks After Trial Entry	valganciclovir	Placebo|Valganciclovir	Other|Drug	cytomegalovirus infections|deafness|hearing loss|infection|communicable diseases	Cytomegalovirus Infection	Parallel Assignment	Interventional	Treatment	Randomized	Valganciclovir Therapy in Infants and Children With Congenital CMV Infection and Hearing Loss	2		NA	0.0659	Fisher Exact					NA	All	54	Completed	Phase 2
NCT01649869	4397937	8056299	Detection of Viremia (Blood) by PCR Six Month After Trial Entry	valganciclovir	Placebo|Valganciclovir	Other|Drug	cytomegalovirus infections|deafness|hearing loss|infection|communicable diseases	Cytomegalovirus Infection	Parallel Assignment	Interventional	Treatment	Randomized	Valganciclovir Therapy in Infants and Children With Congenital CMV Infection and Hearing Loss	2		NA	1	Fisher Exact					NA	All	54	Completed	Phase 2
NCT01649869	4397938	8056300	Detection of Viremia (Blood) by PCR Six Weeks After Trial Entry	valganciclovir	Placebo|Valganciclovir	Other|Drug	cytomegalovirus infections|deafness|hearing loss|infection|communicable diseases	Cytomegalovirus Infection	Parallel Assignment	Interventional	Treatment	Randomized	Valganciclovir Therapy in Infants and Children With Congenital CMV Infection and Hearing Loss	2		NA	0.6513	Fisher Exact					NA	All	54	Completed	Phase 2
NCT01649869	4397939	8056301	Detection of Viruria (Urine) by PCR Six Month After Trial Entry	valganciclovir	Placebo|Valganciclovir	Other|Drug	cytomegalovirus infections|deafness|hearing loss|infection|communicable diseases	Cytomegalovirus Infection	Parallel Assignment	Interventional	Treatment	Randomized	Valganciclovir Therapy in Infants and Children With Congenital CMV Infection and Hearing Loss	2		NA	0.6043	Fisher Exact					NA	All	54	Completed	Phase 2
NCT01649869	4397940	8056302	Detection of Viruria (Urine) by PCR Six Weeks After Trial Entry	valganciclovir	Placebo|Valganciclovir	Other|Drug	cytomegalovirus infections|deafness|hearing loss|infection|communicable diseases	Cytomegalovirus Infection	Parallel Assignment	Interventional	Treatment	Randomized	Valganciclovir Therapy in Infants and Children With Congenital CMV Infection and Hearing Loss	2		NA	0.0001	Fisher Exact					NA	All	54	Completed	Phase 2
NCT01649869	4397941	8056303	Association of Change in Viral Load (Urine) With Change in Best Ear Hearing at 6 Months	valganciclovir	Placebo|Valganciclovir	Other|Drug	cytomegalovirus infections|deafness|hearing loss|infection|communicable diseases	Cytomegalovirus Infection	Parallel Assignment	Interventional	Treatment	Randomized	Valganciclovir Therapy in Infants and Children With Congenital CMV Infection and Hearing Loss	2		NA	0.6063	Generalized linear model					NA	All	54	Completed	Phase 2
NCT01649869	4397942	8056304	Association of Change in Viral Load (Saliva) With Change in Best Ear Hearing at 6 Months	valganciclovir	Placebo|Valganciclovir	Other|Drug	cytomegalovirus infections|deafness|hearing loss|infection|communicable diseases	Cytomegalovirus Infection	Parallel Assignment	Interventional	Treatment	Randomized	Valganciclovir Therapy in Infants and Children With Congenital CMV Infection and Hearing Loss	2		NA	0.9682	Generalized linear model					NA	All	54	Completed	Phase 2
NCT01649869	4397943	8056305	Association of Change in Viral Load (Blood) With Change in Best Ear Hearing at 6 Months	valganciclovir	Placebo|Valganciclovir	Other|Drug	cytomegalovirus infections|deafness|hearing loss|infection|communicable diseases	Cytomegalovirus Infection	Parallel Assignment	Interventional	Treatment	Randomized	Valganciclovir Therapy in Infants and Children With Congenital CMV Infection and Hearing Loss	2		NA	0.8675	Generalized linear model					NA	All	54	Completed	Phase 2
NCT01649869	4397944	8056306	Association of Change in Viral Load (Urine) With Change in Total Ear Hearing at 6 Months	valganciclovir	Placebo|Valganciclovir	Other|Drug	cytomegalovirus infections|deafness|hearing loss|infection|communicable diseases	Cytomegalovirus Infection	Parallel Assignment	Interventional	Treatment	Randomized	Valganciclovir Therapy in Infants and Children With Congenital CMV Infection and Hearing Loss	2		NA	0.7961	Generalized linear model					NA	All	54	Completed	Phase 2
NCT01649869	4397945	8056307	Association of Change in Viral Load (Saliva) With Change in Total Ear Hearing at 6 Months	valganciclovir	Placebo|Valganciclovir	Other|Drug	cytomegalovirus infections|deafness|hearing loss|infection|communicable diseases	Cytomegalovirus Infection	Parallel Assignment	Interventional	Treatment	Randomized	Valganciclovir Therapy in Infants and Children With Congenital CMV Infection and Hearing Loss	2		NA	0.8356	Generalized linear model					NA	All	54	Completed	Phase 2
NCT01649869	4397946	8056308	Association of Change in Viral Load (Blood) With Change in Total Ear Hearing at 6 Months	valganciclovir	Placebo|Valganciclovir	Other|Drug	cytomegalovirus infections|deafness|hearing loss|infection|communicable diseases	Cytomegalovirus Infection	Parallel Assignment	Interventional	Treatment	Randomized	Valganciclovir Therapy in Infants and Children With Congenital CMV Infection and Hearing Loss	2		NA	0.8212	Generalized linear model					NA	All	54	Completed	Phase 2
NCT01649869	4397947	8056309	Change in Total Ear Hearing Assessments [Worse Versus Other] Between Baseline and Study Month 6.	valganciclovir	Placebo|Valganciclovir	Other|Drug	cytomegalovirus infections|deafness|hearing loss|infection|communicable diseases	Cytomegalovirus Infection	Parallel Assignment	Interventional	Treatment	Randomized	Valganciclovir Therapy in Infants and Children With Congenital CMV Infection and Hearing Loss	2		NA	0.0859	Generalized linear model					NA	All	54	Completed	Phase 2
NCT01649869	4397948	8056310	Change in Total Ear Hearing Assessments [Worse+ no Change (Abnormal to Abnormal) Versus Other] Between Baseline and Study Month 6.	valganciclovir	Placebo|Valganciclovir	Other|Drug	cytomegalovirus infections|deafness|hearing loss|infection|communicable diseases	Cytomegalovirus Infection	Parallel Assignment	Interventional	Treatment	Randomized	Valganciclovir Therapy in Infants and Children With Congenital CMV Infection and Hearing Loss	2		NA	0.4823	Generalized linear model					NA	All	54	Completed	Phase 2
NCT01649869	4397949	8056312	Change in Best Ear Hearing Assessments [Worse Versus Other] Between Baseline and Study Month 6.	valganciclovir	Placebo|Valganciclovir	Other|Drug	cytomegalovirus infections|deafness|hearing loss|infection|communicable diseases	Cytomegalovirus Infection	Parallel Assignment	Interventional	Treatment	Randomized	Valganciclovir Therapy in Infants and Children With Congenital CMV Infection and Hearing Loss	2		NA	0.0752	Fisher Exact					NA	All	54	Completed	Phase 2
NCT01649869	4397950	8056313	Change in Best Ear Hearing Assessments [Worse + no Change (Abnormal to Abnormal) Versus Other] Between Baseline and Study Month 6.	valganciclovir	Placebo|Valganciclovir	Other|Drug	cytomegalovirus infections|deafness|hearing loss|infection|communicable diseases	Cytomegalovirus Infection	Parallel Assignment	Interventional	Treatment	Randomized	Valganciclovir Therapy in Infants and Children With Congenital CMV Infection and Hearing Loss	2		NA	0.7068	Fisher Exact					NA	All	54	Completed	Phase 2
NCT01649869	4397951	8056314	Change in Best Ear Hearing Assessments [Improved Versus Other] Between Baseline and Study Month 6.	valganciclovir	Placebo|Valganciclovir	Other|Drug	cytomegalovirus infections|deafness|hearing loss|infection|communicable diseases	Cytomegalovirus Infection	Parallel Assignment	Interventional	Treatment	Randomized	Valganciclovir Therapy in Infants and Children With Congenital CMV Infection and Hearing Loss	2		NA	1	Fisher Exact					NA	All	54	Completed	Phase 2
NCT01649869	4397952	8056315	Number of Best Ear That Had (1) Improved Hearing or no Change in Hearing (2) Worsened Hearing [ex. Improved+ no Change (Normal to Normal) Versus Other].	valganciclovir	Placebo|Valganciclovir	Other|Drug	cytomegalovirus infections|deafness|hearing loss|infection|communicable diseases	Cytomegalovirus Infection	Parallel Assignment	Interventional	Treatment	Randomized	Valganciclovir Therapy in Infants and Children With Congenital CMV Infection and Hearing Loss	2		NA	0.7068	Fisher Exact					NA	All	54	Completed	Phase 2
NCT01649869	4397953	8056316	Number of Ears That Had (1) Improved Hearing or no Change in Hearing (2) Worsened Hearing.	valganciclovir	Placebo|Valganciclovir	Other|Drug	cytomegalovirus infections|deafness|hearing loss|infection|communicable diseases	Cytomegalovirus Infection	Parallel Assignment	Interventional	Treatment	Randomized	Valganciclovir Therapy in Infants and Children With Congenital CMV Infection and Hearing Loss	2		NA	0.0859	Generalized linear model					NA	All	54	Completed	Phase 2
NCT01650545	4397923	8056245	Number Of Participants With Chronic Rejection Who Met Primary Combined End-point	sirolimus|cyclosporine|tacrolimus|cyclosporins	Liposomal aerosol cyclosporine|standard immune suppression, oral	Drug|Other	bronchiolitis obliterans|bronchiolitis	Bronchiolitis Obliterans|Chronic Rejection of Lung Transplant|Decreased Immunologic Activity|Disorder Related to Lung Transplantation	Parallel Assignment	Interventional	Treatment	Randomized	Aerosol Liposomal Cyclosporine for Chronic Rejection in Lung Transplant Recipients	2		NA	0.03	Log Rank					NA	All	21	Completed	Phase 1/Phase 2
NCT01650805	4397901	8056219	Complete Cytogenetic Response (CCyR) Rate	ponatinib|imatinib mesylate	ponatinib|imatinib (Gleevec/ Glivec)	Drug|Drug	leukemia|leukemia, myeloid|leukemia, myelogenous, chronic, bcr-abl positive	Chronic Myeloid Leukemia	Parallel Assignment	Interventional	Treatment	Randomized	Ponatinib in Newly Diagnosed Chronic Myeloid Leukemia (CML) (EPIC)	2		NA	0.317	Cochran-Mantel-Haenszel					NA	All	307	Terminated	Phase 3
NCT01650805	4397902	8056220	<10% BCR-ABL^IS Rate	ponatinib|imatinib mesylate	ponatinib|imatinib (Gleevec/ Glivec)	Drug|Drug	leukemia|leukemia, myeloid|leukemia, myelogenous, chronic, bcr-abl positive	Chronic Myeloid Leukemia	Parallel Assignment	Interventional	Treatment	Randomized	Ponatinib in Newly Diagnosed Chronic Myeloid Leukemia (CML) (EPIC)	2		NA	0.001	Cochran-Mantel-Haenszel					NA	All	307	Terminated	Phase 3
NCT01650805	4397903	8056222	Major Molecular Response (MMR) Rate at 12 Months	ponatinib|imatinib mesylate	ponatinib|imatinib (Gleevec/ Glivec)	Drug|Drug	leukemia|leukemia, myeloid|leukemia, myelogenous, chronic, bcr-abl positive	Chronic Myeloid Leukemia	Parallel Assignment	Interventional	Treatment	Randomized	Ponatinib in Newly Diagnosed Chronic Myeloid Leukemia (CML) (EPIC)	2		NA	0.074	Cochran-Mantel-Haenszel					NA	All	307	Terminated	Phase 3
NCT01650844	4397900	8056213	Average Number of Days Without Asthma Symptoms (Symptom Free Days)	NA	School-Based Telemedicine Enhanced Asthma Management|Enhanced Usual Care	Other|Other	asthma	Pediatric Asthma	Parallel Assignment	Interventional	Health Services Research	Randomized	School-Based Telemedicine Enhanced Asthma Management	2	Mean Difference (Net)	0.8	0.05	Regression, Linear				Standard Deviation	2.8	All	400	Completed	N/A
NCT01651000	4397897	8056210	Subjects in the Intent to Treat Population With Normal Serum Total 25-hydroxyvitamin D	calcifediol	CTAP101 30 μg capsules|Sugar pill to CTAP101 30 μg capsules	Drug|Other	renal insufficiency, chronic|neoplasm metastasis|vitamin d deficiency|hyperparathyroidism, secondary|hyperparathyroidism|kidney diseases	Chronic Kidney Disease|Hyperparathyroidism, Secondary|Vitamin D Deficiency	Parallel Assignment	Interventional	Treatment	Randomized	Safety and Efficacy of CTAP101 to Treat Secondary Hyperparathyroidism in Stage 3 or 4 CKD and Vitamin D Insufficiency	2		NA	0.0001	Cochran-Mantel-Haenszel					NA	All	213	Completed	Phase 3
NCT01651000	4397898	8056211	Number of Participants in the Per Protocol Population With Decrease in Plasma Intact Parathyroid Hormone (iPTH) of ≥30% From Pre-treatment Baseline Values	calcifediol	CTAP101 30 μg capsules|Sugar pill to CTAP101 30 μg capsules	Drug|Other	renal insufficiency, chronic|neoplasm metastasis|vitamin d deficiency|hyperparathyroidism, secondary|hyperparathyroidism|kidney diseases	Chronic Kidney Disease|Hyperparathyroidism, Secondary|Vitamin D Deficiency	Parallel Assignment	Interventional	Treatment	Randomized	Safety and Efficacy of CTAP101 to Treat Secondary Hyperparathyroidism in Stage 3 or 4 CKD and Vitamin D Insufficiency	2		NA	0.0001	Cochran-Mantel-Haenszel					NA	All	213	Completed	Phase 3
NCT01651000	4397899	8056212	Number of Participants in the Intent to Treat Population With Decrease in Plasma Intact Parathyroid Hormone (iPTH) of ≥30% From Pre-treatment Baseline Values	calcifediol	CTAP101 30 μg capsules|Sugar pill to CTAP101 30 μg capsules	Drug|Other	renal insufficiency, chronic|neoplasm metastasis|vitamin d deficiency|hyperparathyroidism, secondary|hyperparathyroidism|kidney diseases	Chronic Kidney Disease|Hyperparathyroidism, Secondary|Vitamin D Deficiency	Parallel Assignment	Interventional	Treatment	Randomized	Safety and Efficacy of CTAP101 to Treat Secondary Hyperparathyroidism in Stage 3 or 4 CKD and Vitamin D Insufficiency	2		NA	0.0001	Cochran-Mantel-Haenszel					NA	All	213	Completed	Phase 3
NCT01651195	4397892	8056142	Number of Days Out of Service Due to an Infection	NA	Probiotic|Placebo	Dietary Supplement|Other	gastrointestinal diseases|digestive system diseases|infection|communicable diseases|respiratory tract infections	Asthma Exacerbations|Gastrointestinal Diseases|Respiratory Tract Infections	Parallel Assignment	Interventional	Prevention	Randomized	Probiotics and Infections in Conscripts in Military Service	4		NA	0.05	Fisher Exact					NA	All	983	Completed	N/A
NCT01651195	4397893	8056143	Number of Antibiotic Treatments Received	NA	Probiotic|Placebo	Dietary Supplement|Other	gastrointestinal diseases|digestive system diseases|infection|communicable diseases|respiratory tract infections	Asthma Exacerbations|Gastrointestinal Diseases|Respiratory Tract Infections	Parallel Assignment	Interventional	Prevention	Randomized	Probiotics and Infections in Conscripts in Military Service	4		NA	0.05	Fisher Exact					NA	All	983	Completed	N/A
NCT01651195	4397894	8056144	Number and Duration of Infection Episodes	NA	Probiotic|Placebo	Dietary Supplement|Other	gastrointestinal diseases|digestive system diseases|infection|communicable diseases|respiratory tract infections	Asthma Exacerbations|Gastrointestinal Diseases|Respiratory Tract Infections	Parallel Assignment	Interventional	Prevention	Randomized	Probiotics and Infections in Conscripts in Military Service	4		NA	0.05	Fisher Exact					NA	All	983	Completed	N/A
NCT01651195	4397895	8056145	Number of Sick Days	NA	Probiotic|Placebo	Dietary Supplement|Other	gastrointestinal diseases|digestive system diseases|infection|communicable diseases|respiratory tract infections	Asthma Exacerbations|Gastrointestinal Diseases|Respiratory Tract Infections	Parallel Assignment	Interventional	Prevention	Randomized	Probiotics and Infections in Conscripts in Military Service	4		NA	0.05	Fisher Exact					NA	All	983	Completed	N/A
NCT01651208	4397890	8056140	4-Item Morisky Medication Adherence Scale (MMAS-4)	NA	Motivational Interviewing (MINT)|Mailed DVD	Behavioral|Behavioral	coronary artery disease	Coronary Artery Disease	Parallel Assignment	Interventional	Health Services Research	Randomized	Improving Adherence to Post PCI Antiplatelet Therapy in Minority Populations	2	Mean Difference (Final Values)	0.29	0.01	t-test, 2 sided					NA	All	452	Completed	N/A
NCT01651208	4397891	8056141	Number of Participants With Appropriate Adherence/ Medication Possession Ratio (MPR)	NA	Motivational Interviewing (MINT)|Mailed DVD	Behavioral|Behavioral	coronary artery disease	Coronary Artery Disease	Parallel Assignment	Interventional	Health Services Research	Randomized	Improving Adherence to Post PCI Antiplatelet Therapy in Minority Populations	2		NA	0.01	Chi-squared					NA	All	452	Completed	N/A
NCT01651403	4397874	8056102	Percentage of Participants With Serum HBV DNA < 400 Copies/mL (69 IU/mL) at Week 48 (Missing = Excluded Approach)	tenofovir	Tenofovir DF|TDF Placebo	Drug|Drug	hepatitis b, chronic|hepatitis, chronic|hepatitis a|hepatitis|hepatitis b	Chronic Hepatitis B	Parallel Assignment	Interventional	Treatment	Randomized	Study to Evaluate the Antiviral Efficacy, Safety and Tolerability of Tenofovir Disoproxil Fumarate Versus Placebo in Pediatric Participants With Chronic Hepatitis B Infection	4		NA	0.001	Cochran-Mantel-Haenszel					NA	All	90	Active, not recruiting	Phase 3
NCT01651403	4397875	8056104	Percent Change From Baseline in BMD of Spine at Week 48	tenofovir	Tenofovir DF|TDF Placebo	Drug|Drug	hepatitis b, chronic|hepatitis, chronic|hepatitis a|hepatitis|hepatitis b	Chronic Hepatitis B	Parallel Assignment	Interventional	Treatment	Randomized	Study to Evaluate the Antiviral Efficacy, Safety and Tolerability of Tenofovir Disoproxil Fumarate Versus Placebo in Pediatric Participants With Chronic Hepatitis B Infection	4		NA	0.007	ANOVA					NA	All	90	Active, not recruiting	Phase 3
NCT01651403	4397876	8056105	Percentage of Participants With ≥ 4% Decrease From Baseline in Spine BMD at Week 192	tenofovir	Tenofovir DF|TDF Placebo	Drug|Drug	hepatitis b, chronic|hepatitis, chronic|hepatitis a|hepatitis|hepatitis b	Chronic Hepatitis B	Parallel Assignment	Interventional	Treatment	Randomized	Study to Evaluate the Antiviral Efficacy, Safety and Tolerability of Tenofovir Disoproxil Fumarate Versus Placebo in Pediatric Participants With Chronic Hepatitis B Infection	4	Exact Chan-Zhang method	11.4	NA		-6.9	25.1	95		NA	All	90	Active, not recruiting	Phase 3
NCT01651403	4397877	8056106	Percentage of Participants With ≥ 4% Decrease From Baseline in Spine Bone Mineral Density (BMD) at Week 48	tenofovir	Tenofovir DF|TDF Placebo	Drug|Drug	hepatitis b, chronic|hepatitis, chronic|hepatitis a|hepatitis|hepatitis b	Chronic Hepatitis B	Parallel Assignment	Interventional	Treatment	Randomized	Study to Evaluate the Antiviral Efficacy, Safety and Tolerability of Tenofovir Disoproxil Fumarate Versus Placebo in Pediatric Participants With Chronic Hepatitis B Infection	4	Exact Chan-Zhang method	11.4	NA		-6.9	25.1	95		NA	All	90	Active, not recruiting	Phase 3
NCT01651403	4397878	8056114	Percentage of Participants With HBsAg Loss at Week 48	tenofovir	Tenofovir DF|TDF Placebo	Drug|Drug	hepatitis b, chronic|hepatitis, chronic|hepatitis a|hepatitis|hepatitis b	Chronic Hepatitis B	Parallel Assignment	Interventional	Treatment	Randomized	Study to Evaluate the Antiviral Efficacy, Safety and Tolerability of Tenofovir Disoproxil Fumarate Versus Placebo in Pediatric Participants With Chronic Hepatitis B Infection	4		NA	0.999	Cochran-Mantel-Haenszel					NA	All	90	Active, not recruiting	Phase 3
NCT01651403	4397879	8056116	Percentage of Participants With HBV DNA < 169 Copies/mL (29 IU/mL) at Week 48	tenofovir	Tenofovir DF|TDF Placebo	Drug|Drug	hepatitis b, chronic|hepatitis, chronic|hepatitis a|hepatitis|hepatitis b	Chronic Hepatitis B	Parallel Assignment	Interventional	Treatment	Randomized	Study to Evaluate the Antiviral Efficacy, Safety and Tolerability of Tenofovir Disoproxil Fumarate Versus Placebo in Pediatric Participants With Chronic Hepatitis B Infection	4		NA	0.001	Cochran-Mantel-Haenszel					NA	All	90	Active, not recruiting	Phase 3
NCT01651403	4397880	8056118	Composite Endpoint of Percentage of Participants With HBV DNA < 400 Copies/mL (69 IU/mL) and Normalized ALT (Based on Central Lab Normal Range) at Week 48	tenofovir	Tenofovir DF|TDF Placebo	Drug|Drug	hepatitis b, chronic|hepatitis, chronic|hepatitis a|hepatitis|hepatitis b	Chronic Hepatitis B	Parallel Assignment	Interventional	Treatment	Randomized	Study to Evaluate the Antiviral Efficacy, Safety and Tolerability of Tenofovir Disoproxil Fumarate Versus Placebo in Pediatric Participants With Chronic Hepatitis B Infection	4		NA	0.001	Cochran-Mantel-Haenszel					NA	All	90	Active, not recruiting	Phase 3
NCT01651403	4397881	8056120	Composite Endpoint of Percentage of Participants With HBV DNA < 400 Copies/mL (69 IU/mL) and Normalized ALT (Based on AASLD Normal Range) at Week 48	tenofovir	Tenofovir DF|TDF Placebo	Drug|Drug	hepatitis b, chronic|hepatitis, chronic|hepatitis a|hepatitis|hepatitis b	Chronic Hepatitis B	Parallel Assignment	Interventional	Treatment	Randomized	Study to Evaluate the Antiviral Efficacy, Safety and Tolerability of Tenofovir Disoproxil Fumarate Versus Placebo in Pediatric Participants With Chronic Hepatitis B Infection	4		NA	0.001	Cochran-Mantel-Haenszel					NA	All	90	Active, not recruiting	Phase 3
NCT01651403	4397882	8056122	Percentage of Participants With Normalized ALT at Week 48, Based on the Central Lab Normal Range	tenofovir	Tenofovir DF|TDF Placebo	Drug|Drug	hepatitis b, chronic|hepatitis, chronic|hepatitis a|hepatitis|hepatitis b	Chronic Hepatitis B	Parallel Assignment	Interventional	Treatment	Randomized	Study to Evaluate the Antiviral Efficacy, Safety and Tolerability of Tenofovir Disoproxil Fumarate Versus Placebo in Pediatric Participants With Chronic Hepatitis B Infection	4		NA	0.001	Cochran-Mantel-Haenszel					NA	All	90	Active, not recruiting	Phase 3
NCT01651403	4397883	8056124	Percentage of Participants With Normalized ALT at Week 48, Based on the AASLD Normal Range	tenofovir	Tenofovir DF|TDF Placebo	Drug|Drug	hepatitis b, chronic|hepatitis, chronic|hepatitis a|hepatitis|hepatitis b	Chronic Hepatitis B	Parallel Assignment	Interventional	Treatment	Randomized	Study to Evaluate the Antiviral Efficacy, Safety and Tolerability of Tenofovir Disoproxil Fumarate Versus Placebo in Pediatric Participants With Chronic Hepatitis B Infection	4		NA	0.002	Cochran-Mantel-Haenszel					NA	All	90	Active, not recruiting	Phase 3
NCT01651403	4397884	8056126	Percentage of Participants With Normal ALT at Week 48, Based on the Central Lab Normal Range	tenofovir	Tenofovir DF|TDF Placebo	Drug|Drug	hepatitis b, chronic|hepatitis, chronic|hepatitis a|hepatitis|hepatitis b	Chronic Hepatitis B	Parallel Assignment	Interventional	Treatment	Randomized	Study to Evaluate the Antiviral Efficacy, Safety and Tolerability of Tenofovir Disoproxil Fumarate Versus Placebo in Pediatric Participants With Chronic Hepatitis B Infection	4		NA	0.001	Cochran-Mantel-Haenszel					NA	All	90	Active, not recruiting	Phase 3
NCT01651403	4397885	8056128	Percentage of Participants With Normal Alanine Aminotransferase (ALT) at Week 48, Based on the American Association for the Study of Liver Diseases (AASLD) Normal Range	tenofovir	Tenofovir DF|TDF Placebo	Drug|Drug	hepatitis b, chronic|hepatitis, chronic|hepatitis a|hepatitis|hepatitis b	Chronic Hepatitis B	Parallel Assignment	Interventional	Treatment	Randomized	Study to Evaluate the Antiviral Efficacy, Safety and Tolerability of Tenofovir Disoproxil Fumarate Versus Placebo in Pediatric Participants With Chronic Hepatitis B Infection	4		NA	0.001	Cochran-Mantel-Haenszel					NA	All	90	Active, not recruiting	Phase 3
NCT01651403	4397886	8056129	Percentage of Participants With Hepatitis B e Antigen (HBeAg) Seroconversion at Week 48	tenofovir	Tenofovir DF|TDF Placebo	Drug|Drug	hepatitis b, chronic|hepatitis, chronic|hepatitis a|hepatitis|hepatitis b	Chronic Hepatitis B	Parallel Assignment	Interventional	Treatment	Randomized	Study to Evaluate the Antiviral Efficacy, Safety and Tolerability of Tenofovir Disoproxil Fumarate Versus Placebo in Pediatric Participants With Chronic Hepatitis B Infection	4		NA	0.935	Cochran-Mantel-Haenszel					NA	All	90	Active, not recruiting	Phase 3
NCT01651403	4397888	8056130	Percentage of Participants With Serum HBV DNA < 400 Copies/mL (69 IU/mL) at Week 48 (Missing = Failure Approach)	tenofovir	Tenofovir DF|TDF Placebo	Drug|Drug	hepatitis b, chronic|hepatitis, chronic|hepatitis a|hepatitis|hepatitis b	Chronic Hepatitis B	Parallel Assignment	Interventional	Treatment	Randomized	Study to Evaluate the Antiviral Efficacy, Safety and Tolerability of Tenofovir Disoproxil Fumarate Versus Placebo in Pediatric Participants With Chronic Hepatitis B Infection	4		NA	0.001	Cochran-Mantel-Haenszel					NA	All	90	Active, not recruiting	Phase 3
NCT01651403	4397887	8056130	Percentage of Participants With Serum HBV DNA < 400 Copies/mL (69 IU/mL) at Week 48 (Missing = Failure Approach)	tenofovir	Tenofovir DF|TDF Placebo	Drug|Drug	hepatitis b, chronic|hepatitis, chronic|hepatitis a|hepatitis|hepatitis b	Chronic Hepatitis B	Parallel Assignment	Interventional	Treatment	Randomized	Study to Evaluate the Antiviral Efficacy, Safety and Tolerability of Tenofovir Disoproxil Fumarate Versus Placebo in Pediatric Participants With Chronic Hepatitis B Infection	4		NA	0.001	Fisher Exact					NA	All	90	Active, not recruiting	Phase 3
NCT01651780	4397872	8056099	Net Adverse Clinical Events (NACE) at up to 30 Days	heparin|bivalirudin|calcium heparin	Bivalirudin|Unfractionated Heparin	Drug|Drug	aortic valve stenosis	Aortic Valve Replacement|Severe Aortic Stenosis|Transcatheter Aortic Valve Replacement	Parallel Assignment	Interventional	Treatment	Randomized	Open-label, Randomized Trial in Participants Undergoing TAVR to Determine Safety & Efficacy of Bivalirudin vs UFH	2	Relative Risk	0.89	0.4967	Chi-squared	0.64	1.24	95		NA	All	803	Completed	Phase 3
NCT01651780	4397873	8056100	Major Bleeding (BARC ≥3b) at 48 Hours or Before Hospital Discharge	heparin|bivalirudin|calcium heparin	Bivalirudin|Unfractionated Heparin	Drug|Drug	aortic valve stenosis	Aortic Valve Replacement|Severe Aortic Stenosis|Transcatheter Aortic Valve Replacement	Parallel Assignment	Interventional	Treatment	Randomized	Open-label, Randomized Trial in Participants Undergoing TAVR to Determine Safety & Efficacy of Bivalirudin vs UFH	2	Relative Risk	0.77	0.2692	Chi-squared	0.48	1.23	95		NA	All	803	Completed	Phase 3
NCT01651793	4397871	8056088	Correct Responses on Serial 7 Subtraction Task	caffeine	Caffeinated cocoa|Cocoa|Caffeine|Placebo	Other|Other|Other|Other	fatigue|mental fatigue	Mental Fatigue	Crossover Assignment	Interventional	Basic Science	Randomized	Effect of Phytochemicals From Theobroma Cacao on Mental Energy	4		NA	0.05	ANCOVA					NA	All	24	Completed	N/A
NCT01651936	4397867	8056078	Change From Baseline in the Health Assessment Questionnaire Disability (HAQ Disability Index) at Week 12	methotrexate	MK-8457 100 mg|Methotrexate|Dose-match placebo	Drug|Drug|Drug	arthritis|arthritis, rheumatoid	Rheumatoid Arthritis	Parallel Assignment	Interventional	Treatment	Randomized	A Randomized, Double-Blind, Placebo-Controlled, Parallel-Group, Multicenter Trial to Evaluate the Safety, Tolerability, and Efficacy of MK-8457 in Participants With Rheumatoid Arthritis (MK-8457-010)	3	Difference in least squares means	-0.41	0.038	Constrained Longitudinal Data Analysis	-0.79	-0.02	95		NA	All	56	Terminated	Phase 2
NCT01651936	4397868	8056080	Percentage of Participants Achieving an ACR50 Response at Week 12	methotrexate	MK-8457 100 mg|Methotrexate|Dose-match placebo	Drug|Drug|Drug	arthritis|arthritis, rheumatoid	Rheumatoid Arthritis	Parallel Assignment	Interventional	Treatment	Randomized	A Randomized, Double-Blind, Placebo-Controlled, Parallel-Group, Multicenter Trial to Evaluate the Safety, Tolerability, and Efficacy of MK-8457 in Participants With Rheumatoid Arthritis (MK-8457-010)	3	Difference in percentages	8.46	0.468	Cochran-Mantel-Haenszel	-10.4	27.32	95		NA	All	56	Terminated	Phase 2
NCT01651936	4397869	8056082	Percentage of Participants Achieving an American College of Rheumatology (ACR) 20 Response at Week 12	methotrexate	MK-8457 100 mg|Methotrexate|Dose-match placebo	Drug|Drug|Drug	arthritis|arthritis, rheumatoid	Rheumatoid Arthritis	Parallel Assignment	Interventional	Treatment	Randomized	A Randomized, Double-Blind, Placebo-Controlled, Parallel-Group, Multicenter Trial to Evaluate the Safety, Tolerability, and Efficacy of MK-8457 in Participants With Rheumatoid Arthritis (MK-8457-010)	3	Difference in percentages	-0.26	0.91	Cochran-Mantel-Haenszel	-23.52	23.01	95		NA	All	56	Terminated	Phase 2
NCT01651936	4397870	8056083	Change From Baseline in Disease Activity Score (DAS28) as Measured by C-Reactive Protein (CRP) at Week 12	methotrexate	MK-8457 100 mg|Methotrexate|Dose-match placebo	Drug|Drug|Drug	arthritis|arthritis, rheumatoid	Rheumatoid Arthritis	Parallel Assignment	Interventional	Treatment	Randomized	A Randomized, Double-Blind, Placebo-Controlled, Parallel-Group, Multicenter Trial to Evaluate the Safety, Tolerability, and Efficacy of MK-8457 in Participants With Rheumatoid Arthritis (MK-8457-010)	3	Difference in least squares means	-0.52	0.308	Constrained Longitudinal Data Analysis	-1.54	0.5	95		NA	All	56	Terminated	Phase 2
NCT01652703	4397815	8056004	Percent Change From Baseline to Week 12 in Apolipoprotein B/Apolipoprotein A-1 Ratio	evolocumab	Evolocumab|Placebo	Biological|Other	hypercholesterolemia	Hypercholesterolemia and High Risk for Cardiovascular Events	Parallel Assignment	Interventional	Treatment	Randomized	A Study to Evaluate Tolerability and Efficacy of Evolocumab (AMG 145) in Japanese Subjects	6	LS Mean Treatment Difference	-47.53	0.001	ANCOVA	-53.41	-41.65	95	Standard Error of the Mean	2.98	All	310	Completed	Phase 2
NCT01652703	4397813	8056004	Percent Change From Baseline to Week 12 in Apolipoprotein B/Apolipoprotein A-1 Ratio	evolocumab	Evolocumab|Placebo	Biological|Other	hypercholesterolemia	Hypercholesterolemia and High Risk for Cardiovascular Events	Parallel Assignment	Interventional	Treatment	Randomized	A Study to Evaluate Tolerability and Efficacy of Evolocumab (AMG 145) in Japanese Subjects	6	LS Mean Treatment Difference	-52.22	0.001	ANCOVA	-58.27	-46.18	95	Standard Error of the Mean	3.06	All	310	Completed	Phase 2
NCT01652703	4397816	8056004	Percent Change From Baseline to Week 12 in Apolipoprotein B/Apolipoprotein A-1 Ratio	evolocumab	Evolocumab|Placebo	Biological|Other	hypercholesterolemia	Hypercholesterolemia and High Risk for Cardiovascular Events	Parallel Assignment	Interventional	Treatment	Randomized	A Study to Evaluate Tolerability and Efficacy of Evolocumab (AMG 145) in Japanese Subjects	6	LS Mean Treatment Difference	-61.35	0.001	ANCOVA	-67.14	-55.56	95	Standard Error of the Mean	2.93	All	310	Completed	Phase 2
NCT01652703	4397814	8056004	Percent Change From Baseline to Week 12 in Apolipoprotein B/Apolipoprotein A-1 Ratio	evolocumab	Evolocumab|Placebo	Biological|Other	hypercholesterolemia	Hypercholesterolemia and High Risk for Cardiovascular Events	Parallel Assignment	Interventional	Treatment	Randomized	A Study to Evaluate Tolerability and Efficacy of Evolocumab (AMG 145) in Japanese Subjects	6	LS Mean Treatment Difference	-57.75	0.001	ANCOVA	-63.73	-51.77	95	Standard Error of the Mean	3.03	All	310	Completed	Phase 2
NCT01652703	4397819	8056005	Percent Change From Baseline to Week 12 in Total Cholesterol/HDL-C Ratio	evolocumab	Evolocumab|Placebo	Biological|Other	hypercholesterolemia	Hypercholesterolemia and High Risk for Cardiovascular Events	Parallel Assignment	Interventional	Treatment	Randomized	A Study to Evaluate Tolerability and Efficacy of Evolocumab (AMG 145) in Japanese Subjects	6	LS Mean Treatment Difference	-37.22	0.001	ANCOVA	-42.52	-31.91	95	Standard Error of the Mean	2.68	All	310	Completed	Phase 2
NCT01652703	4397818	8056005	Percent Change From Baseline to Week 12 in Total Cholesterol/HDL-C Ratio	evolocumab	Evolocumab|Placebo	Biological|Other	hypercholesterolemia	Hypercholesterolemia and High Risk for Cardiovascular Events	Parallel Assignment	Interventional	Treatment	Randomized	A Study to Evaluate Tolerability and Efficacy of Evolocumab (AMG 145) in Japanese Subjects	6	LS Mean Treatment Difference	-46.66	0.001	ANCOVA	-52.32	-41	95	Standard Error of the Mean	2.86	All	310	Completed	Phase 2
NCT01652703	4397817	8056005	Percent Change From Baseline to Week 12 in Total Cholesterol/HDL-C Ratio	evolocumab	Evolocumab|Placebo	Biological|Other	hypercholesterolemia	Hypercholesterolemia and High Risk for Cardiovascular Events	Parallel Assignment	Interventional	Treatment	Randomized	A Study to Evaluate Tolerability and Efficacy of Evolocumab (AMG 145) in Japanese Subjects	6	LS Mean Treatment Difference	-45.3	0.001	ANCOVA	-51.02	-39.58	95	Standard Error of the Mean	2.89	All	310	Completed	Phase 2
NCT01652703	4397820	8056005	Percent Change From Baseline to Week 12 in Total Cholesterol/HDL-C Ratio	evolocumab	Evolocumab|Placebo	Biological|Other	hypercholesterolemia	Hypercholesterolemia and High Risk for Cardiovascular Events	Parallel Assignment	Interventional	Treatment	Randomized	A Study to Evaluate Tolerability and Efficacy of Evolocumab (AMG 145) in Japanese Subjects	6	LS Mean Treatment Difference	-46.98	0.001	ANCOVA	-52.21	-41.76	95	Standard Error of the Mean	2.64	All	310	Completed	Phase 2
NCT01652703	4397824	8056006	Percent Change From Baseline to Week 12 in VLDL-C	evolocumab	Evolocumab|Placebo	Biological|Other	hypercholesterolemia	Hypercholesterolemia and High Risk for Cardiovascular Events	Parallel Assignment	Interventional	Treatment	Randomized	A Study to Evaluate Tolerability and Efficacy of Evolocumab (AMG 145) in Japanese Subjects	6	LS Mean Treatment Difference	-34.49	0.004	ANCOVA	-57.71	-11.26	95	Standard Error of the Mean	11.75	All	310	Completed	Phase 2
NCT01652703	4397823	8056006	Percent Change From Baseline to Week 12 in VLDL-C	evolocumab	Evolocumab|Placebo	Biological|Other	hypercholesterolemia	Hypercholesterolemia and High Risk for Cardiovascular Events	Parallel Assignment	Interventional	Treatment	Randomized	A Study to Evaluate Tolerability and Efficacy of Evolocumab (AMG 145) in Japanese Subjects	6	LS Mean Treatment Difference	-24.25	0.044	ANCOVA	-47.83	-0.68	95	Standard Error of the Mean	11.93	All	310	Completed	Phase 2
NCT01652703	4397821	8056006	Percent Change From Baseline to Week 12 in VLDL-C	evolocumab	Evolocumab|Placebo	Biological|Other	hypercholesterolemia	Hypercholesterolemia and High Risk for Cardiovascular Events	Parallel Assignment	Interventional	Treatment	Randomized	A Study to Evaluate Tolerability and Efficacy of Evolocumab (AMG 145) in Japanese Subjects	6	LS Mean Treatment Difference	-20.82	0.028	ANCOVA	-39.41	-2.22	95	Standard Error of the Mean	9.41	All	310	Completed	Phase 2
NCT01652703	4397822	8056006	Percent Change From Baseline to Week 12 in VLDL-C	evolocumab	Evolocumab|Placebo	Biological|Other	hypercholesterolemia	Hypercholesterolemia and High Risk for Cardiovascular Events	Parallel Assignment	Interventional	Treatment	Randomized	A Study to Evaluate Tolerability and Efficacy of Evolocumab (AMG 145) in Japanese Subjects	6	LS Mean Treatment Difference	-29.82	0.002	ANCOVA	-48.32	-11.32	95	Standard Error of the Mean	9.36	All	310	Completed	Phase 2
NCT01652703	4397825	8056007	Percent Change From Baseline to Week 12 in Apolipoprotein B	evolocumab	Evolocumab|Placebo	Biological|Other	hypercholesterolemia	Hypercholesterolemia and High Risk for Cardiovascular Events	Parallel Assignment	Interventional	Treatment	Randomized	A Study to Evaluate Tolerability and Efficacy of Evolocumab (AMG 145) in Japanese Subjects	6	LS Mean Treatment Difference	-47.37	0.001	ANCOVA	-52.9	-41.85	95	Standard Error of the Mean	2.8	All	310	Completed	Phase 2
NCT01652703	4397826	8056007	Percent Change From Baseline to Week 12 in Apolipoprotein B	evolocumab	Evolocumab|Placebo	Biological|Other	hypercholesterolemia	Hypercholesterolemia and High Risk for Cardiovascular Events	Parallel Assignment	Interventional	Treatment	Randomized	A Study to Evaluate Tolerability and Efficacy of Evolocumab (AMG 145) in Japanese Subjects	6	LS Mean Treatment Difference	-53.44	0.001	ANCOVA	-58.91	-47.97	95	Standard Error of the Mean	2.77	All	310	Completed	Phase 2
NCT01652703	4397828	8056007	Percent Change From Baseline to Week 12 in Apolipoprotein B	evolocumab	Evolocumab|Placebo	Biological|Other	hypercholesterolemia	Hypercholesterolemia and High Risk for Cardiovascular Events	Parallel Assignment	Interventional	Treatment	Randomized	A Study to Evaluate Tolerability and Efficacy of Evolocumab (AMG 145) in Japanese Subjects	6	LS Mean Treatment Difference	-60.69	0.001	ANCOVA	-65.67	-55.72	95	Standard Error of the Mean	2.52	All	310	Completed	Phase 2
NCT01652703	4397827	8056007	Percent Change From Baseline to Week 12 in Apolipoprotein B	evolocumab	Evolocumab|Placebo	Biological|Other	hypercholesterolemia	Hypercholesterolemia and High Risk for Cardiovascular Events	Parallel Assignment	Interventional	Treatment	Randomized	A Study to Evaluate Tolerability and Efficacy of Evolocumab (AMG 145) in Japanese Subjects	6	LS Mean Treatment Difference	-46.75	0.001	ANCOVA	-51.8	-41.7	95	Standard Error of the Mean	2.56	All	310	Completed	Phase 2
NCT01652703	4397830	8056008	Percent Change From Baseline to Week 12 in Non-HDL-C	evolocumab	Evolocumab|Placebo	Biological|Other	hypercholesterolemia	Hypercholesterolemia and High Risk for Cardiovascular Events	Parallel Assignment	Interventional	Treatment	Randomized	A Study to Evaluate Tolerability and Efficacy of Evolocumab (AMG 145) in Japanese Subjects	6	LS Mean Treatment Difference	-58.08	0.001	ANCOVA	-63.93	-52.22	95	Standard Error of the Mean	2.96	All	310	Completed	Phase 2
NCT01652703	4397831	8056008	Percent Change From Baseline to Week 12 in Non-HDL-C	evolocumab	Evolocumab|Placebo	Biological|Other	hypercholesterolemia	Hypercholesterolemia and High Risk for Cardiovascular Events	Parallel Assignment	Interventional	Treatment	Randomized	A Study to Evaluate Tolerability and Efficacy of Evolocumab (AMG 145) in Japanese Subjects	6	LS Mean Treatment Difference	-49.46	0.001	ANCOVA	-54.83	-44.08	95	Standard Error of the Mean	2.72	All	310	Completed	Phase 2
NCT01652703	4397829	8056008	Percent Change From Baseline to Week 12 in Non-HDL-C	evolocumab	Evolocumab|Placebo	Biological|Other	hypercholesterolemia	Hypercholesterolemia and High Risk for Cardiovascular Events	Parallel Assignment	Interventional	Treatment	Randomized	A Study to Evaluate Tolerability and Efficacy of Evolocumab (AMG 145) in Japanese Subjects	6	LS Mean Treatment Difference	-53.54	0.001	ANCOVA	-59.46	-47.63	95	Standard Error of the Mean	2.99	All	310	Completed	Phase 2
NCT01652703	4397832	8056008	Percent Change From Baseline to Week 12 in Non-HDL-C	evolocumab	Evolocumab|Placebo	Biological|Other	hypercholesterolemia	Hypercholesterolemia and High Risk for Cardiovascular Events	Parallel Assignment	Interventional	Treatment	Randomized	A Study to Evaluate Tolerability and Efficacy of Evolocumab (AMG 145) in Japanese Subjects	6	LS Mean Treatment Difference	-62.56	0.001	ANCOVA	-67.85	-57.27	95	Standard Error of the Mean	2.68	All	310	Completed	Phase 2
NCT01652703	4397833	8056009	Percentage of Participants With an LDL-C Response at Week 12	evolocumab	Evolocumab|Placebo	Biological|Other	hypercholesterolemia	Hypercholesterolemia and High Risk for Cardiovascular Events	Parallel Assignment	Interventional	Treatment	Randomized	A Study to Evaluate Tolerability and Efficacy of Evolocumab (AMG 145) in Japanese Subjects	6	Odds Ratio (OR)	595.59	0.001	Regression, Logistic	31.11	11402.7	95		NA	All	310	Completed	Phase 2
NCT01652703	4397834	8056009	Percentage of Participants With an LDL-C Response at Week 12	evolocumab	Evolocumab|Placebo	Biological|Other	hypercholesterolemia	Hypercholesterolemia and High Risk for Cardiovascular Events	Parallel Assignment	Interventional	Treatment	Randomized	A Study to Evaluate Tolerability and Efficacy of Evolocumab (AMG 145) in Japanese Subjects	6	Odds Ratio (OR)	536.45	0.001	Regression, Logistic	28.37	10143.4	95		NA	All	310	Completed	Phase 2
NCT01652703	4397835	8056009	Percentage of Participants With an LDL-C Response at Week 12	evolocumab	Evolocumab|Placebo	Biological|Other	hypercholesterolemia	Hypercholesterolemia and High Risk for Cardiovascular Events	Parallel Assignment	Interventional	Treatment	Randomized	A Study to Evaluate Tolerability and Efficacy of Evolocumab (AMG 145) in Japanese Subjects	6	Odds Ratio (OR)	281.13	0.001	Regression, Logistic	14.74	5360.92	95		NA	All	310	Completed	Phase 2
NCT01652703	4397836	8056009	Percentage of Participants With an LDL-C Response at Week 12	evolocumab	Evolocumab|Placebo	Biological|Other	hypercholesterolemia	Hypercholesterolemia and High Risk for Cardiovascular Events	Parallel Assignment	Interventional	Treatment	Randomized	A Study to Evaluate Tolerability and Efficacy of Evolocumab (AMG 145) in Japanese Subjects	6	Odds Ratio (OR)	1945.68	0.001	Regression, Logistic	89.64	42232.6	95		NA	All	310	Completed	Phase 2
NCT01652703	4397839	8056010	Change From Baseline in Low-Density Lipoprotein Cholesterol (LDL-C) at Week 12	evolocumab	Evolocumab|Placebo	Biological|Other	hypercholesterolemia	Hypercholesterolemia and High Risk for Cardiovascular Events	Parallel Assignment	Interventional	Treatment	Randomized	A Study to Evaluate Tolerability and Efficacy of Evolocumab (AMG 145) in Japanese Subjects	6	LS Mean Treatment Difference	-75.5	0.001	ANCOVA	-85.4	-65.5	95	Standard Error of the Mean	5	All	310	Completed	Phase 2
NCT01652703	4397838	8056010	Change From Baseline in Low-Density Lipoprotein Cholesterol (LDL-C) at Week 12	evolocumab	Evolocumab|Placebo	Biological|Other	hypercholesterolemia	Hypercholesterolemia and High Risk for Cardiovascular Events	Parallel Assignment	Interventional	Treatment	Randomized	A Study to Evaluate Tolerability and Efficacy of Evolocumab (AMG 145) in Japanese Subjects	6	LS Mean Treatment Difference	-88.2	0.001	ANCOVA	-97.4	-79	95	Standard Error of the Mean	4.7	All	310	Completed	Phase 2
NCT01652703	4397837	8056010	Change From Baseline in Low-Density Lipoprotein Cholesterol (LDL-C) at Week 12	evolocumab	Evolocumab|Placebo	Biological|Other	hypercholesterolemia	Hypercholesterolemia and High Risk for Cardiovascular Events	Parallel Assignment	Interventional	Treatment	Randomized	A Study to Evaluate Tolerability and Efficacy of Evolocumab (AMG 145) in Japanese Subjects	6	LS Mean Treatment Difference	-80.7	0.001	ANCOVA	-90	-71.4	95	Standard Error of the Mean	4.7	All	310	Completed	Phase 2
NCT01652703	4397840	8056010	Change From Baseline in Low-Density Lipoprotein Cholesterol (LDL-C) at Week 12	evolocumab	Evolocumab|Placebo	Biological|Other	hypercholesterolemia	Hypercholesterolemia and High Risk for Cardiovascular Events	Parallel Assignment	Interventional	Treatment	Randomized	A Study to Evaluate Tolerability and Efficacy of Evolocumab (AMG 145) in Japanese Subjects	6	LS Mean Treatment Difference	-96.3	0.001	ANCOVA	-106	-86.5	95	Standard Error of the Mean	4.9	All	310	Completed	Phase 2
NCT01652703	4397841	8056011	Percent Change From Baseline in Low-Density Lipoprotein Cholesterol (LDL-C) at Week 12	evolocumab	Evolocumab|Placebo	Biological|Other	hypercholesterolemia	Hypercholesterolemia and High Risk for Cardiovascular Events	Parallel Assignment	Interventional	Treatment	Randomized	A Study to Evaluate Tolerability and Efficacy of Evolocumab (AMG 145) in Japanese Subjects	6	LS Mean Treatment Difference	-58.16	0.001	ANCOVA	-64.51	-51.81	95	Standard Error of the Mean	3.21	All	310	Completed	Phase 2
NCT01652703	4397842	8056011	Percent Change From Baseline in Low-Density Lipoprotein Cholesterol (LDL-C) at Week 12	evolocumab	Evolocumab|Placebo	Biological|Other	hypercholesterolemia	Hypercholesterolemia and High Risk for Cardiovascular Events	Parallel Assignment	Interventional	Treatment	Randomized	A Study to Evaluate Tolerability and Efficacy of Evolocumab (AMG 145) in Japanese Subjects	6	LS Mean Treatment Difference	-63.94	0.001	ANCOVA	-70.23	-57.66	95	Standard Error of the Mean	3.18	All	310	Completed	Phase 2
NCT01652703	4397843	8056011	Percent Change From Baseline in Low-Density Lipoprotein Cholesterol (LDL-C) at Week 12	evolocumab	Evolocumab|Placebo	Biological|Other	hypercholesterolemia	Hypercholesterolemia and High Risk for Cardiovascular Events	Parallel Assignment	Interventional	Treatment	Randomized	A Study to Evaluate Tolerability and Efficacy of Evolocumab (AMG 145) in Japanese Subjects	6	LS Mean Treatment Difference	-52.85	0.001	ANCOVA	-58.84	-46.86	95	Standard Error of the Mean	3.03	All	310	Completed	Phase 2
NCT01652703	4397844	8056011	Percent Change From Baseline in Low-Density Lipoprotein Cholesterol (LDL-C) at Week 12	evolocumab	Evolocumab|Placebo	Biological|Other	hypercholesterolemia	Hypercholesterolemia and High Risk for Cardiovascular Events	Parallel Assignment	Interventional	Treatment	Randomized	A Study to Evaluate Tolerability and Efficacy of Evolocumab (AMG 145) in Japanese Subjects	6	LS Mean Treatment Difference	-68.61	0.001	ANCOVA	-74.51	-62.71	95	Standard Error of the Mean	2.99	All	310	Completed	Phase 2
NCT01652716	4397808	8055999	Change in 2-hour Postprandial Glucose Concentrations From Baseline to Week 16	exenatide	Exenatide once weekly suspension|Exenatide twice daily	Drug|Drug	diabetes mellitus|diabetes mellitus, type 2	Diabetes Mellitus, Type 2	Parallel Assignment	Interventional	Treatment	Randomized	Efficacy and Safety of Exenatide Once Weekly Suspension in Subjects With Type 2 Diabetes	2	LS Mean Difference	26.74	0.0985	Cochran-Mantel-Haenszel	-5.16	58.64	95	Standard Error of the Mean	15.8957	All	377	Completed	Phase 3
NCT01652716	4397809	8056000	Change in Body Weight (kg) From Baseline to Week 28	exenatide	Exenatide once weekly suspension|Exenatide twice daily	Drug|Drug	diabetes mellitus|diabetes mellitus, type 2	Diabetes Mellitus, Type 2	Parallel Assignment	Interventional	Treatment	Randomized	Efficacy and Safety of Exenatide Once Weekly Suspension in Subjects With Type 2 Diabetes	2	LS Mean Difference	0.4	0.3744	Cochran-Mantel-Haenszel	-0.48	1.28	95	Standard Error of the Mean	0.4497	All	377	Completed	Phase 3
NCT01652716	4397810	8056001	Change in Fasting Plasma Glucose Concentrations From Baseline to Week 28	exenatide	Exenatide once weekly suspension|Exenatide twice daily	Drug|Drug	diabetes mellitus|diabetes mellitus, type 2	Diabetes Mellitus, Type 2	Parallel Assignment	Interventional	Treatment	Randomized	Efficacy and Safety of Exenatide Once Weekly Suspension in Subjects With Type 2 Diabetes	2	LS Mean Difference	-10.2	0.1656	Cochran-Mantel-Haenszel	-21.7	1.3	95	Standard Error of the Mean	5.841	All	377	Completed	Phase 3
NCT01652716	4397811	8056002	Percentage of Subjects Achieving HbA1c <7% at Week 28	exenatide	Exenatide once weekly suspension|Exenatide twice daily	Drug|Drug	diabetes mellitus|diabetes mellitus, type 2	Diabetes Mellitus, Type 2	Parallel Assignment	Interventional	Treatment	Randomized	Efficacy and Safety of Exenatide Once Weekly Suspension in Subjects With Type 2 Diabetes	2		NA	0.2247	Cochran-Mantel-Haenszel					NA	All	377	Completed	Phase 3
NCT01652716	4397812	8056003	Change in HbA1c (Glycosylated Hemoglobin) From Baseline to Week 28	exenatide	Exenatide once weekly suspension|Exenatide twice daily	Drug|Drug	diabetes mellitus|diabetes mellitus, type 2	Diabetes Mellitus, Type 2	Parallel Assignment	Interventional	Treatment	Randomized	Efficacy and Safety of Exenatide Once Weekly Suspension in Subjects With Type 2 Diabetes	2	LS Mean Difference	-0.37	0.0072	Mixed model for repeated measure (MMRM)	-0.63	-0.1	95	Standard Error of the Mean	0.1349	All	377	Completed	Phase 3
NCT01652729	4397798	8055994	Change in 2-hour Postprandial Glucose Concentrations From Baseline to Week 16 (Visit 8)	exenatide|sitagliptin phosphate	Exenatide once weekly suspension|Sitagliptin|Placebo	Drug|Drug|Drug	diabetes mellitus, type 2|diabetes mellitus	Diabetes Type 2	Parallel Assignment	Interventional	Treatment	Randomized	Comparison Study of the Glycemic Effects, Safety, and Tolerability of Exenatide Once Weekly Suspension to Sitagliptin and Placebo in Subjects With Type 2 Diabetes Mellitus	3	LS Mean Difference	-35.96	0.0248	general linear model	-67.23	-4.68	95	Standard Error of the Mean	15.71	All	365	Completed	Phase 3
NCT01652729	4397797	8055994	Change in 2-hour Postprandial Glucose Concentrations From Baseline to Week 16 (Visit 8)	exenatide|sitagliptin phosphate	Exenatide once weekly suspension|Sitagliptin|Placebo	Drug|Drug|Drug	diabetes mellitus, type 2|diabetes mellitus	Diabetes Type 2	Parallel Assignment	Interventional	Treatment	Randomized	Comparison Study of the Glycemic Effects, Safety, and Tolerability of Exenatide Once Weekly Suspension to Sitagliptin and Placebo in Subjects With Type 2 Diabetes Mellitus	3	LS Mean Difference	-20.89	0.2914	general linear model	-60.02	18.25	95	Standard Error of the Mean	19.66	All	365	Completed	Phase 3
