## Supplementary Datasets 1 and 2 for "Systematic comparison of Mendelian randomization studies and randomized controlled trials using electronic databases" (part 52 of 129)

### Sheet: Supplementary Dataset 1 (continued)
nct_id	outcome_analyses.id	outcome_id	outcome.title	mesh_interv	all_interv	all_interv_types	mesh_cond	all_cond	intervention_model	study_type	primary_purpose	allocation	brief_title	number_of_arms	param_type	param_value	p_value	method	ci_lower_limit	ci_upper_limit	ci_percent	dispersion_type	dispersion_value	gender	enrollment	overall_status	phase	criteria	description
NCT01652729	4397800	8055995	Change in Body Weight (kg) From Baseline to Week 28	exenatide|sitagliptin phosphate	Exenatide once weekly suspension|Sitagliptin|Placebo	Drug|Drug|Drug	diabetes mellitus, type 2|diabetes mellitus	Diabetes Type 2	Parallel Assignment	Interventional	Treatment	Randomized	Comparison Study of the Glycemic Effects, Safety, and Tolerability of Exenatide Once Weekly Suspension to Sitagliptin and Placebo in Subjects With Type 2 Diabetes Mellitus	3	LS Mean Difference	0.07	0.8625	mixed model for repeated measure	-0.73	0.87	95	Standard Error of the Mean	0.4058	All	365	Completed	Phase 3
NCT01652729	4397799	8055995	Change in Body Weight (kg) From Baseline to Week 28	exenatide|sitagliptin phosphate	Exenatide once weekly suspension|Sitagliptin|Placebo	Drug|Drug|Drug	diabetes mellitus, type 2|diabetes mellitus	Diabetes Type 2	Parallel Assignment	Interventional	Treatment	Randomized	Comparison Study of the Glycemic Effects, Safety, and Tolerability of Exenatide Once Weekly Suspension to Sitagliptin and Placebo in Subjects With Type 2 Diabetes Mellitus	3	LS Mean Difference	-1.27	0.0198	mixed model for repeated measure	-2.34	-0.2	95	Standard Error of the Mean	0.5419	All	365	Completed	Phase 3
NCT01652729	4397802	8055996	Change in Fasting Plasma Glucose Concentrations From Baseline to Week 28	exenatide|sitagliptin phosphate	Exenatide once weekly suspension|Sitagliptin|Placebo	Drug|Drug|Drug	diabetes mellitus, type 2|diabetes mellitus	Diabetes Type 2	Parallel Assignment	Interventional	Treatment	Randomized	Comparison Study of the Glycemic Effects, Safety, and Tolerability of Exenatide Once Weekly Suspension to Sitagliptin and Placebo in Subjects With Type 2 Diabetes Mellitus	3	LS Mean Difference	-10.1	0.0924	mixed model for repeated measure	-21.8	1.7	95	Standard Error of the Mean	5.96	All	365	Completed	Phase 3
NCT01652729	4397801	8055996	Change in Fasting Plasma Glucose Concentrations From Baseline to Week 28	exenatide|sitagliptin phosphate	Exenatide once weekly suspension|Sitagliptin|Placebo	Drug|Drug|Drug	diabetes mellitus, type 2|diabetes mellitus	Diabetes Type 2	Parallel Assignment	Interventional	Treatment	Randomized	Comparison Study of the Glycemic Effects, Safety, and Tolerability of Exenatide Once Weekly Suspension to Sitagliptin and Placebo in Subjects With Type 2 Diabetes Mellitus	3	LS Mean Difference	-30.9	0.0001	mixed model for repeated measure	-46.7	-15.1	95	Standard Error of the Mean	8.037	All	365	Completed	Phase 3
NCT01652729	4397804	8055997	Percentage of Subjects Achieving HbA1c <7% at Week 28	exenatide|sitagliptin phosphate	Exenatide once weekly suspension|Sitagliptin|Placebo	Drug|Drug|Drug	diabetes mellitus, type 2|diabetes mellitus	Diabetes Type 2	Parallel Assignment	Interventional	Treatment	Randomized	Comparison Study of the Glycemic Effects, Safety, and Tolerability of Exenatide Once Weekly Suspension to Sitagliptin and Placebo in Subjects With Type 2 Diabetes Mellitus	3		NA	0.0489	Cochran-Mantel-Haenszel					NA	All	365	Completed	Phase 3
NCT01652729	4397803	8055997	Percentage of Subjects Achieving HbA1c <7% at Week 28	exenatide|sitagliptin phosphate	Exenatide once weekly suspension|Sitagliptin|Placebo	Drug|Drug|Drug	diabetes mellitus, type 2|diabetes mellitus	Diabetes Type 2	Parallel Assignment	Interventional	Treatment	Randomized	Comparison Study of the Glycemic Effects, Safety, and Tolerability of Exenatide Once Weekly Suspension to Sitagliptin and Placebo in Subjects With Type 2 Diabetes Mellitus	3		NA	0.0103	Cochran-Mantel-Haenszel					NA	All	365	Completed	Phase 3
NCT01652729	4397805	8055998	Change in HbA1c (Glycosylated Hemoglobin) From Baseline to Week 28	exenatide|sitagliptin phosphate	Exenatide once weekly suspension|Sitagliptin|Placebo	Drug|Drug|Drug	diabetes mellitus, type 2|diabetes mellitus	Diabetes Type 2	Parallel Assignment	Interventional	Treatment	Randomized	Comparison Study of the Glycemic Effects, Safety, and Tolerability of Exenatide Once Weekly Suspension to Sitagliptin and Placebo in Subjects With Type 2 Diabetes Mellitus	3	LS Mean Difference	-0.34	0.1347	mixed model for repeated measure	-0.79	0.11	95	Standard Error of the Mean	0.2278	All	365	Completed	Phase 3
NCT01652729	4397806	8055998	Change in HbA1c (Glycosylated Hemoglobin) From Baseline to Week 28	exenatide|sitagliptin phosphate	Exenatide once weekly suspension|Sitagliptin|Placebo	Drug|Drug|Drug	diabetes mellitus, type 2|diabetes mellitus	Diabetes Type 2	Parallel Assignment	Interventional	Treatment	Randomized	Comparison Study of the Glycemic Effects, Safety, and Tolerability of Exenatide Once Weekly Suspension to Sitagliptin and Placebo in Subjects With Type 2 Diabetes Mellitus	3	LS Mean Difference	-0.38	0.0209	mixed model for repeated measure	-0.7	-0.06	95	Standard Error of the Mean	0.1638	All	365	Completed	Phase 3
NCT01652729	4397807	8055998	Change in HbA1c (Glycosylated Hemoglobin) From Baseline to Week 28	exenatide|sitagliptin phosphate	Exenatide once weekly suspension|Sitagliptin|Placebo	Drug|Drug|Drug	diabetes mellitus, type 2|diabetes mellitus	Diabetes Type 2	Parallel Assignment	Interventional	Treatment	Randomized	Comparison Study of the Glycemic Effects, Safety, and Tolerability of Exenatide Once Weekly Suspension to Sitagliptin and Placebo in Subjects With Type 2 Diabetes Mellitus	3	LS Mean Difference	-0.72	0.001	mixed model for repeated measure	-1.15	-0.3	95	Standard Error of the Mean	0.2167	All	365	Completed	Phase 3
NCT01652872	4397791	8055989	Geometric Mean Cumulative Dose of Darbepoetin Alfa Per 4 Weeks	darbepoetin alfa	Darbepoetin alfa|Placebo	Biological|Other	renal insufficiency, chronic|kidney diseases	Anemia in Chronic Kidney Disease Patients Not on Dialysis	Parallel Assignment	Interventional	Treatment	Randomized	Strategies Using Darbepoetin Alfa to Avoid Transfusions in Chronic Kidney Disease	2	Median of the difference	-22.1	NA		-26.1	-18.1	95		NA	All	756	Completed	Phase 3
NCT01652872	4397792	8055990	Mean Achieved Hb Concentration While Receiving Investigational Product	darbepoetin alfa	Darbepoetin alfa|Placebo	Biological|Other	renal insufficiency, chronic|kidney diseases	Anemia in Chronic Kidney Disease Patients Not on Dialysis	Parallel Assignment	Interventional	Treatment	Randomized	Strategies Using Darbepoetin Alfa to Avoid Transfusions in Chronic Kidney Disease	2	Median of the difference	-0.34	NA		-0.46	-0.22	95		NA	All	756	Completed	Phase 3
NCT01652872	4397793	8055991	Time to First RBC Transfusion	darbepoetin alfa	Darbepoetin alfa|Placebo	Biological|Other	renal insufficiency, chronic|kidney diseases	Anemia in Chronic Kidney Disease Patients Not on Dialysis	Parallel Assignment	Interventional	Treatment	Randomized	Strategies Using Darbepoetin Alfa to Avoid Transfusions in Chronic Kidney Disease	2	Hazard Ratio (HR)	1.01	NA		0.76	1.35	95		NA	All	756	Completed	Phase 3
NCT01652872	4397794	8055992	Mean Number of Units of RBC Transfused	darbepoetin alfa	Darbepoetin alfa|Placebo	Biological|Other	renal insufficiency, chronic|kidney diseases	Anemia in Chronic Kidney Disease Patients Not on Dialysis	Parallel Assignment	Interventional	Treatment	Randomized	Strategies Using Darbepoetin Alfa to Avoid Transfusions in Chronic Kidney Disease	2	Least Squares Mean (LSM) Ratio	1.28	NA		0.81	2.05	95		NA	All	756	Completed	Phase 3
NCT01652872	4397796	8055993	Percentage of Participants in Receipt of 1 or More RBC Transfusions	darbepoetin alfa	Darbepoetin alfa|Placebo	Biological|Other	renal insufficiency, chronic|kidney diseases	Anemia in Chronic Kidney Disease Patients Not on Dialysis	Parallel Assignment	Interventional	Treatment	Randomized	Strategies Using Darbepoetin Alfa to Avoid Transfusions in Chronic Kidney Disease	2	Treatment Difference	-0.27	NA		-6.39	5.85	95		NA	All	756	Completed	Phase 3
NCT01652872	4397795	8055993	Percentage of Participants in Receipt of 1 or More RBC Transfusions	darbepoetin alfa	Darbepoetin alfa|Placebo	Biological|Other	renal insufficiency, chronic|kidney diseases	Anemia in Chronic Kidney Disease Patients Not on Dialysis	Parallel Assignment	Interventional	Treatment	Randomized	Strategies Using Darbepoetin Alfa to Avoid Transfusions in Chronic Kidney Disease	2	Risk Ratio (RR)	0.998	NA		0.776	1.285	95		NA	All	756	Completed	Phase 3
NCT01653132	4397786	8055947	Number of Participants With Response, Defined as Subjects With ≥ 20% Reduction in Saliva Volume.	NA	Incobotulinum Toxin A|Placebo	Drug|Drug	parkinson disease|parkinsonian disorders|sialorrhea	Sialorrhea	Crossover Assignment	Interventional	Treatment	Randomized	Incobotulinum Toxin A (Xeomin®) for Troublesome Sialorrhea in Parkinson's Disease (PD)/Parkinsonism	2	Risk Difference (RD)	-0.11	NA		-0.46	0.28	95		NA	All	10	Completed	Phase 2
NCT01653132	4397787	8055948	Number of Participants With Response, Defined as Subjects With ≥ 2 Point Improvement in the DFSS Scores.	NA	Incobotulinum Toxin A|Placebo	Drug|Drug	parkinson disease|parkinsonian disorders|sialorrhea	Sialorrhea	Crossover Assignment	Interventional	Treatment	Randomized	Incobotulinum Toxin A (Xeomin®) for Troublesome Sialorrhea in Parkinson's Disease (PD)/Parkinsonism	2	Risk Difference (RD)	-0.333	NA		-0.633	0.071	95		NA	All	10	Completed	Phase 2
NCT01653132	4397788	8055949	Change in Drooling Frequency and Severity Scale (DFSS) Scores	NA	Incobotulinum Toxin A|Placebo	Drug|Drug	parkinson disease|parkinsonian disorders|sialorrhea	Sialorrhea	Crossover Assignment	Interventional	Treatment	Randomized	Incobotulinum Toxin A (Xeomin®) for Troublesome Sialorrhea in Parkinson's Disease (PD)/Parkinsonism	2	Median Difference (Net)	-0.33	NA		-1.16	0.69	95	Standard Deviation	1.41	All	10	Completed	Phase 2
NCT01653132	4397789	8055950	Objectively Measured Percentage Salivary Weight	NA	Incobotulinum Toxin A|Placebo	Drug|Drug	parkinson disease|parkinsonian disorders|sialorrhea	Sialorrhea	Crossover Assignment	Interventional	Treatment	Randomized	Incobotulinum Toxin A (Xeomin®) for Troublesome Sialorrhea in Parkinson's Disease (PD)/Parkinsonism	2	Mean Difference (Net)	-22.3	NA		-50.8	6.2	95	Standard Deviation	0.34	All	10	Completed	Phase 2
NCT01653132	4397790	8055951	Objectively Measured Salivary Weight	NA	Incobotulinum Toxin A|Placebo	Drug|Drug	parkinson disease|parkinsonian disorders|sialorrhea	Sialorrhea	Crossover Assignment	Interventional	Treatment	Randomized	Incobotulinum Toxin A (Xeomin®) for Troublesome Sialorrhea in Parkinson's Disease (PD)/Parkinsonism	2	Mean Difference (Net)	-0.194	NA		-0.71	0.32	95	Standard Deviation	0.61	All	10	Completed	Phase 2
NCT01653327	4397783	8055883	Duration of Analgesic Effect	ketamine	Ketamine|Placebo	Drug|Drug	mucositis|head and neck neoplasms	Head and Neck Cancer|Mucositis	Crossover Assignment	Interventional	Supportive Care	Randomized	Analgesic Effects of Topical Ketamine Mouthwash in Patients Receiving Chemoradiation or Radiotherapy for Head & Neck Cancer	2		NA	0.3522	t-test, 2 sided					NA	All	11	Completed	Phase 2
NCT01653327	4397784	8055884	Change in Pain Score	ketamine	Ketamine|Placebo	Drug|Drug	mucositis|head and neck neoplasms	Head and Neck Cancer|Mucositis	Crossover Assignment	Interventional	Supportive Care	Randomized	Analgesic Effects of Topical Ketamine Mouthwash in Patients Receiving Chemoradiation or Radiotherapy for Head & Neck Cancer	2		NA	0.3198	t-test, 2 sided					NA	All	11	Completed	Phase 2
NCT01653509	4397772	8055866	Mean Change From Baseline in Color Intensity of Lesions	acyclovir	Acyclovir patch|Placebo patch	Device|Device	herpes labialis	Herpes Labialis	Parallel Assignment	Interventional	Treatment	Randomized	An Exploratory Study to Investigate the Inflammatory Response During a Cold Sore Episode	2	LS mean difference	0.37	0.2446	ANOVA	-0.27	1	95		NA	All	60	Completed	Phase 1
NCT01653509	4397773	8055866	Mean Change From Baseline in Color Intensity of Lesions	acyclovir	Acyclovir patch|Placebo patch	Device|Device	herpes labialis	Herpes Labialis	Parallel Assignment	Interventional	Treatment	Randomized	An Exploratory Study to Investigate the Inflammatory Response During a Cold Sore Episode	2	LS mean difference	2.14	0.179	ANOVA	-1.06	5.35	95		NA	All	60	Completed	Phase 1
NCT01653509	4397775	8055867	Mean Change From Baseline in Temperature	acyclovir	Acyclovir patch|Placebo patch	Device|Device	herpes labialis	Herpes Labialis	Parallel Assignment	Interventional	Treatment	Randomized	An Exploratory Study to Investigate the Inflammatory Response During a Cold Sore Episode	2	LS Mean Difference	2.48	0.0486	ANOVA	0.02	4.93	95		NA	All	60	Completed	Phase 1
NCT01653509	4397774	8055867	Mean Change From Baseline in Temperature	acyclovir	Acyclovir patch|Placebo patch	Device|Device	herpes labialis	Herpes Labialis	Parallel Assignment	Interventional	Treatment	Randomized	An Exploratory Study to Investigate the Inflammatory Response During a Cold Sore Episode	2	LS Mean Difference	0.38	0.0799	ANOVA	-0.05	0.82	95		NA	All	60	Completed	Phase 1
NCT01653509	4397777	8055868	Mean Change From Baseline in Blood Flow	acyclovir	Acyclovir patch|Placebo patch	Device|Device	herpes labialis	Herpes Labialis	Parallel Assignment	Interventional	Treatment	Randomized	An Exploratory Study to Investigate the Inflammatory Response During a Cold Sore Episode	2	Least square mean difference	-911.48	0.3061	ANOVA	-2712.65	889.69	95		NA	All	60	Completed	Phase 1
NCT01653509	4397776	8055868	Mean Change From Baseline in Blood Flow	acyclovir	Acyclovir patch|Placebo patch	Device|Device	herpes labialis	Herpes Labialis	Parallel Assignment	Interventional	Treatment	Randomized	An Exploratory Study to Investigate the Inflammatory Response During a Cold Sore Episode	2	LS Mean Difference	-150.99	0.4035	ANOVA	-517.97	215.99	95		NA	All	60	Completed	Phase 1
NCT01654224	4397757	8055827	Non-inferiority of High-dose Inactivated Influenza Vaccine(HDIV) Versus Standard Dose Inactivated Influenza Vaccine(SDIV) Among Residents of Long Term Care(LTC) Settings	vaccines	High Dose Inactivated Influenza Vaccine|Standard Dose Inactivated Influenza Vaccine	Biological|Biological	influenza, human	Influenza	Parallel Assignment	Interventional	Prevention	Randomized	Randomized Trial of High Dose Influenza Vaccine in Long Term Care Setting	2		NA	0.248	t-test, 2 sided					NA	All	205	Completed	Phase 4
NCT01654224	4397759	8055827	Non-inferiority of High-dose Inactivated Influenza Vaccine(HDIV) Versus Standard Dose Inactivated Influenza Vaccine(SDIV) Among Residents of Long Term Care(LTC) Settings	vaccines	High Dose Inactivated Influenza Vaccine|Standard Dose Inactivated Influenza Vaccine	Biological|Biological	influenza, human	Influenza	Parallel Assignment	Interventional	Prevention	Randomized	Randomized Trial of High Dose Influenza Vaccine in Long Term Care Setting	2		NA	0.917	t-test, 2 sided					NA	All	205	Completed	Phase 4
NCT01654224	4397756	8055827	Non-inferiority of High-dose Inactivated Influenza Vaccine(HDIV) Versus Standard Dose Inactivated Influenza Vaccine(SDIV) Among Residents of Long Term Care(LTC) Settings	vaccines	High Dose Inactivated Influenza Vaccine|Standard Dose Inactivated Influenza Vaccine	Biological|Biological	influenza, human	Influenza	Parallel Assignment	Interventional	Prevention	Randomized	Randomized Trial of High Dose Influenza Vaccine in Long Term Care Setting	2		NA	0.178	t-test, 2 sided					NA	All	205	Completed	Phase 4
NCT01654224	4397758	8055827	Non-inferiority of High-dose Inactivated Influenza Vaccine(HDIV) Versus Standard Dose Inactivated Influenza Vaccine(SDIV) Among Residents of Long Term Care(LTC) Settings	vaccines	High Dose Inactivated Influenza Vaccine|Standard Dose Inactivated Influenza Vaccine	Biological|Biological	influenza, human	Influenza	Parallel Assignment	Interventional	Prevention	Randomized	Randomized Trial of High Dose Influenza Vaccine in Long Term Care Setting	2		NA	0.36	t-test, 2 sided					NA	All	205	Completed	Phase 4
NCT01654224	4397754	8055827	Non-inferiority of High-dose Inactivated Influenza Vaccine(HDIV) Versus Standard Dose Inactivated Influenza Vaccine(SDIV) Among Residents of Long Term Care(LTC) Settings	vaccines	High Dose Inactivated Influenza Vaccine|Standard Dose Inactivated Influenza Vaccine	Biological|Biological	influenza, human	Influenza	Parallel Assignment	Interventional	Prevention	Randomized	Randomized Trial of High Dose Influenza Vaccine in Long Term Care Setting	2		NA	0.285	t-test, 2 sided					NA	All	205	Completed	Phase 4
NCT01654224	4397755	8055827	Non-inferiority of High-dose Inactivated Influenza Vaccine(HDIV) Versus Standard Dose Inactivated Influenza Vaccine(SDIV) Among Residents of Long Term Care(LTC) Settings	vaccines	High Dose Inactivated Influenza Vaccine|Standard Dose Inactivated Influenza Vaccine	Biological|Biological	influenza, human	Influenza	Parallel Assignment	Interventional	Prevention	Randomized	Randomized Trial of High Dose Influenza Vaccine in Long Term Care Setting	2		NA	0.152	t-test, 2 sided					NA	All	205	Completed	Phase 4
NCT01654224	4397762	8055828	Non-inferiority and Immunoprotection Persistence at 6 Months	vaccines	High Dose Inactivated Influenza Vaccine|Standard Dose Inactivated Influenza Vaccine	Biological|Biological	influenza, human	Influenza	Parallel Assignment	Interventional	Prevention	Randomized	Randomized Trial of High Dose Influenza Vaccine in Long Term Care Setting	2		NA	0.663	t-test, 2 sided					NA	All	205	Completed	Phase 4
NCT01654224	4397760	8055828	Non-inferiority and Immunoprotection Persistence at 6 Months	vaccines	High Dose Inactivated Influenza Vaccine|Standard Dose Inactivated Influenza Vaccine	Biological|Biological	influenza, human	Influenza	Parallel Assignment	Interventional	Prevention	Randomized	Randomized Trial of High Dose Influenza Vaccine in Long Term Care Setting	2		NA	0.063	t-test, 2 sided					NA	All	205	Completed	Phase 4
NCT01654224	4397764	8055828	Non-inferiority and Immunoprotection Persistence at 6 Months	vaccines	High Dose Inactivated Influenza Vaccine|Standard Dose Inactivated Influenza Vaccine	Biological|Biological	influenza, human	Influenza	Parallel Assignment	Interventional	Prevention	Randomized	Randomized Trial of High Dose Influenza Vaccine in Long Term Care Setting	2		NA	0.006	t-test, 2 sided					NA	All	205	Completed	Phase 4
NCT01654224	4397761	8055828	Non-inferiority and Immunoprotection Persistence at 6 Months	vaccines	High Dose Inactivated Influenza Vaccine|Standard Dose Inactivated Influenza Vaccine	Biological|Biological	influenza, human	Influenza	Parallel Assignment	Interventional	Prevention	Randomized	Randomized Trial of High Dose Influenza Vaccine in Long Term Care Setting	2		NA	0.003	t-test, 2 sided					NA	All	205	Completed	Phase 4
NCT01654224	4397765	8055828	Non-inferiority and Immunoprotection Persistence at 6 Months	vaccines	High Dose Inactivated Influenza Vaccine|Standard Dose Inactivated Influenza Vaccine	Biological|Biological	influenza, human	Influenza	Parallel Assignment	Interventional	Prevention	Randomized	Randomized Trial of High Dose Influenza Vaccine in Long Term Care Setting	2		NA	0.074	t-test, 2 sided					NA	All	205	Completed	Phase 4
NCT01654224	4397763	8055828	Non-inferiority and Immunoprotection Persistence at 6 Months	vaccines	High Dose Inactivated Influenza Vaccine|Standard Dose Inactivated Influenza Vaccine	Biological|Biological	influenza, human	Influenza	Parallel Assignment	Interventional	Prevention	Randomized	Randomized Trial of High Dose Influenza Vaccine in Long Term Care Setting	2		NA	0.069	t-test, 2 sided					NA	All	205	Completed	Phase 4
NCT01654224	4397768	8055829	Non-inferiority of High-dose Inactivated Influenza Vaccine(HDIV) Versus Standard Dose Inactivated Influenza Vaccine(SDIV) Among Residents of Long Term Care(LTC) Settings	vaccines	High Dose Inactivated Influenza Vaccine|Standard Dose Inactivated Influenza Vaccine	Biological|Biological	influenza, human	Influenza	Parallel Assignment	Interventional	Prevention	Randomized	Randomized Trial of High Dose Influenza Vaccine in Long Term Care Setting	2		NA	0.672	t-test, 2 sided					NA	All	205	Completed	Phase 4
NCT01654224	4397769	8055829	Non-inferiority of High-dose Inactivated Influenza Vaccine(HDIV) Versus Standard Dose Inactivated Influenza Vaccine(SDIV) Among Residents of Long Term Care(LTC) Settings	vaccines	High Dose Inactivated Influenza Vaccine|Standard Dose Inactivated Influenza Vaccine	Biological|Biological	influenza, human	Influenza	Parallel Assignment	Interventional	Prevention	Randomized	Randomized Trial of High Dose Influenza Vaccine in Long Term Care Setting	2		NA	0.004	t-test, 2 sided					NA	All	205	Completed	Phase 4
NCT01654224	4397771	8055829	Non-inferiority of High-dose Inactivated Influenza Vaccine(HDIV) Versus Standard Dose Inactivated Influenza Vaccine(SDIV) Among Residents of Long Term Care(LTC) Settings	vaccines	High Dose Inactivated Influenza Vaccine|Standard Dose Inactivated Influenza Vaccine	Biological|Biological	influenza, human	Influenza	Parallel Assignment	Interventional	Prevention	Randomized	Randomized Trial of High Dose Influenza Vaccine in Long Term Care Setting	2		NA	0.005	t-test, 2 sided					NA	All	205	Completed	Phase 4
NCT01654224	4397770	8055829	Non-inferiority of High-dose Inactivated Influenza Vaccine(HDIV) Versus Standard Dose Inactivated Influenza Vaccine(SDIV) Among Residents of Long Term Care(LTC) Settings	vaccines	High Dose Inactivated Influenza Vaccine|Standard Dose Inactivated Influenza Vaccine	Biological|Biological	influenza, human	Influenza	Parallel Assignment	Interventional	Prevention	Randomized	Randomized Trial of High Dose Influenza Vaccine in Long Term Care Setting	2		NA	0.001	t-test, 2 sided					NA	All	205	Completed	Phase 4
NCT01654224	4397766	8055829	Non-inferiority of High-dose Inactivated Influenza Vaccine(HDIV) Versus Standard Dose Inactivated Influenza Vaccine(SDIV) Among Residents of Long Term Care(LTC) Settings	vaccines	High Dose Inactivated Influenza Vaccine|Standard Dose Inactivated Influenza Vaccine	Biological|Biological	influenza, human	Influenza	Parallel Assignment	Interventional	Prevention	Randomized	Randomized Trial of High Dose Influenza Vaccine in Long Term Care Setting	2		NA	0.01	t-test, 2 sided					NA	All	205	Completed	Phase 4
NCT01654224	4397767	8055829	Non-inferiority of High-dose Inactivated Influenza Vaccine(HDIV) Versus Standard Dose Inactivated Influenza Vaccine(SDIV) Among Residents of Long Term Care(LTC) Settings	vaccines	High Dose Inactivated Influenza Vaccine|Standard Dose Inactivated Influenza Vaccine	Biological|Biological	influenza, human	Influenza	Parallel Assignment	Interventional	Prevention	Randomized	Randomized Trial of High Dose Influenza Vaccine in Long Term Care Setting	2		NA	0.011	t-test, 2 sided					NA	All	205	Completed	Phase 4
NCT01654549	4397708	8055762	Liver Fat Content	NA	H.pylori eradication	Drug	liver diseases|non-alcoholic fatty liver disease|fatty liver	Non-alcoholic Fatty Liver Disease	Parallel Assignment	Interventional	Treatment	Randomized	Helicobacter Pylori Eradication in Non-diabetic Non-alcoholic Steatohepatitis	2		NA	0.94	t-test, 2 sided					NA	All	40	Completed	Phase 2
NCT01654549	4397706	8055762	Liver Fat Content	NA	H.pylori eradication	Drug	liver diseases|non-alcoholic fatty liver disease|fatty liver	Non-alcoholic Fatty Liver Disease	Parallel Assignment	Interventional	Treatment	Randomized	Helicobacter Pylori Eradication in Non-diabetic Non-alcoholic Steatohepatitis	2		NA	0.01	Paired t-test					NA	All	40	Completed	Phase 2
NCT01654549	4397707	8055762	Liver Fat Content	NA	H.pylori eradication	Drug	liver diseases|non-alcoholic fatty liver disease|fatty liver	Non-alcoholic Fatty Liver Disease	Parallel Assignment	Interventional	Treatment	Randomized	Helicobacter Pylori Eradication in Non-diabetic Non-alcoholic Steatohepatitis	2		NA	0.78	t-test, 2 sided					NA	All	40	Completed	Phase 2
NCT01654549	4397705	8055762	Liver Fat Content	NA	H.pylori eradication	Drug	liver diseases|non-alcoholic fatty liver disease|fatty liver	Non-alcoholic Fatty Liver Disease	Parallel Assignment	Interventional	Treatment	Randomized	Helicobacter Pylori Eradication in Non-diabetic Non-alcoholic Steatohepatitis	2		NA	0.01	Paired t-test					NA	All	40	Completed	Phase 2
NCT01654549	4397704	8055762	Liver Fat Content	NA	H.pylori eradication	Drug	liver diseases|non-alcoholic fatty liver disease|fatty liver	Non-alcoholic Fatty Liver Disease	Parallel Assignment	Interventional	Treatment	Randomized	Helicobacter Pylori Eradication in Non-diabetic Non-alcoholic Steatohepatitis	2		NA	0.1	t-test, 2 sided					NA	All	40	Completed	Phase 2
NCT01655693	4397651	8055701	Objective Response Rate (ORR)	liposomal doxorubicin|doxorubicin	Doxorubicin 20 mg/m2|Doxorubicin 30 mg/m2|Best Standard of Care	Drug|Drug|Drug	carcinoma|carcinoma, hepatocellular	Carcinoma, Hepatocellular	Parallel Assignment	Interventional	Treatment	Randomized	Efficacy and Safety Doxorubicin Transdrug Study in Patients Suffering From Advanced Hepatocellular Carcinoma	3		NA	1	Fisher Exact					NA	All	397	Completed	Phase 3
NCT01655693	4397652	8055702	Progression-free Survival (PFS)	liposomal doxorubicin|doxorubicin	Doxorubicin 20 mg/m2|Doxorubicin 30 mg/m2|Best Standard of Care	Drug|Drug|Drug	carcinoma|carcinoma, hepatocellular	Carcinoma, Hepatocellular	Parallel Assignment	Interventional	Treatment	Randomized	Efficacy and Safety Doxorubicin Transdrug Study in Patients Suffering From Advanced Hepatocellular Carcinoma	3	Hazard Ratio (HR)	1	0.7	Log Rank			95		NA	All	397	Completed	Phase 3
NCT01655693	4397654	8055703	Overall Survival (OS)	liposomal doxorubicin|doxorubicin	Doxorubicin 20 mg/m2|Doxorubicin 30 mg/m2|Best Standard of Care	Drug|Drug|Drug	carcinoma|carcinoma, hepatocellular	Carcinoma, Hepatocellular	Parallel Assignment	Interventional	Treatment	Randomized	Efficacy and Safety Doxorubicin Transdrug Study in Patients Suffering From Advanced Hepatocellular Carcinoma	3	Hazard Ratio (HR)	1	0.991	Log Rank			95		NA	All	397	Completed	Phase 3
NCT01655693	4397653	8055703	Overall Survival (OS)	liposomal doxorubicin|doxorubicin	Doxorubicin 20 mg/m2|Doxorubicin 30 mg/m2|Best Standard of Care	Drug|Drug|Drug	carcinoma|carcinoma, hepatocellular	Carcinoma, Hepatocellular	Parallel Assignment	Interventional	Treatment	Randomized	Efficacy and Safety Doxorubicin Transdrug Study in Patients Suffering From Advanced Hepatocellular Carcinoma	3	Hazard Ratio (HR)	1	0.796	Log Rank			95		NA	All	397	Completed	Phase 3
NCT01656395	4397596	8055637	Percentage of Asthma Attack Days	montelukast	MK-1029|Montelukast 10 mg|Placebo	Drug|Drug|Drug	asthma	Asthma	Parallel Assignment	Interventional	Treatment	Randomized	A Dose-Ranging Study of MK-1029 in Adults With Persistent Asthma (MK-1029-012)	8	Mean Difference (Final Values)	0.079	0.865	ANOVA	-0.839	0.997	95		NA	All	576	Terminated	Phase 2
NCT01656395	4397598	8055637	Percentage of Asthma Attack Days	montelukast	MK-1029|Montelukast 10 mg|Placebo	Drug|Drug|Drug	asthma	Asthma	Parallel Assignment	Interventional	Treatment	Randomized	A Dose-Ranging Study of MK-1029 in Adults With Persistent Asthma (MK-1029-012)	8	Mean Difference (Final Values)	-0.376	0.437	ANOVA	-1.326	0.575	95		NA	All	576	Terminated	Phase 2
NCT01656395	4397599	8055637	Percentage of Asthma Attack Days	montelukast	MK-1029|Montelukast 10 mg|Placebo	Drug|Drug|Drug	asthma	Asthma	Parallel Assignment	Interventional	Treatment	Randomized	A Dose-Ranging Study of MK-1029 in Adults With Persistent Asthma (MK-1029-012)	8	Mean Difference (Final Values)	-0.075	0.873	ANOVA	-1.004	0.853	95		NA	All	576	Terminated	Phase 2
NCT01656395	4397597	8055637	Percentage of Asthma Attack Days	montelukast	MK-1029|Montelukast 10 mg|Placebo	Drug|Drug|Drug	asthma	Asthma	Parallel Assignment	Interventional	Treatment	Randomized	A Dose-Ranging Study of MK-1029 in Adults With Persistent Asthma (MK-1029-012)	8	Mean Difference (Final Values)	-0.54	0.27	ANOVA	-1.504	0.423	95		NA	All	576	Terminated	Phase 2
NCT01656395	4397595	8055637	Percentage of Asthma Attack Days	montelukast	MK-1029|Montelukast 10 mg|Placebo	Drug|Drug|Drug	asthma	Asthma	Parallel Assignment	Interventional	Treatment	Randomized	A Dose-Ranging Study of MK-1029 in Adults With Persistent Asthma (MK-1029-012)	8	Mean Difference (Final Values)	-0.309	0.503	ANOVA	-1.219	0.6	95		NA	All	576	Terminated	Phase 2
NCT01656395	4397600	8055638	Percentage of Participants With a ≥0.5 Change From Baseline in ACQ Score	montelukast	MK-1029|Montelukast 10 mg|Placebo	Drug|Drug|Drug	asthma	Asthma	Parallel Assignment	Interventional	Treatment	Randomized	A Dose-Ranging Study of MK-1029 in Adults With Persistent Asthma (MK-1029-012)	8	Mean Difference (Final Values)	2.3	0.8032	MN method	-16	20.5	95		NA	All	576	Terminated	Phase 2
NCT01656395	4397601	8055638	Percentage of Participants With a ≥0.5 Change From Baseline in ACQ Score	montelukast	MK-1029|Montelukast 10 mg|Placebo	Drug|Drug|Drug	asthma	Asthma	Parallel Assignment	Interventional	Treatment	Randomized	A Dose-Ranging Study of MK-1029 in Adults With Persistent Asthma (MK-1029-012)	8	Mean Difference (Final Values)	8.1	0.3934	MN method	-10.6	26.2	95		NA	All	576	Terminated	Phase 2
NCT01656395	4397604	8055638	Percentage of Participants With a ≥0.5 Change From Baseline in ACQ Score	montelukast	MK-1029|Montelukast 10 mg|Placebo	Drug|Drug|Drug	asthma	Asthma	Parallel Assignment	Interventional	Treatment	Randomized	A Dose-Ranging Study of MK-1029 in Adults With Persistent Asthma (MK-1029-012)	8	Mean Difference (Final Values)	3.1	0.742	MN method	-15.1	21.1	95		NA	All	576	Terminated	Phase 2
NCT01656395	4397602	8055638	Percentage of Participants With a ≥0.5 Change From Baseline in ACQ Score	montelukast	MK-1029|Montelukast 10 mg|Placebo	Drug|Drug|Drug	asthma	Asthma	Parallel Assignment	Interventional	Treatment	Randomized	A Dose-Ranging Study of MK-1029 in Adults With Persistent Asthma (MK-1029-012)	8	Mean Difference (Final Values)	3.8	0.6991	MN method	-15.6	22.6	95		NA	All	576	Terminated	Phase 2
NCT01656395	4397603	8055638	Percentage of Participants With a ≥0.5 Change From Baseline in ACQ Score	montelukast	MK-1029|Montelukast 10 mg|Placebo	Drug|Drug|Drug	asthma	Asthma	Parallel Assignment	Interventional	Treatment	Randomized	A Dose-Ranging Study of MK-1029 in Adults With Persistent Asthma (MK-1029-012)	8	Mean Difference (Final Values)	-3.4	0.7248	MN method	-22.1	15.4	95		NA	All	576	Terminated	Phase 2
NCT01656395	4397606	8055639	Change From Baseline in Asthma Control Questionnaire (ACQ) Score	montelukast	MK-1029|Montelukast 10 mg|Placebo	Drug|Drug|Drug	asthma	Asthma	Parallel Assignment	Interventional	Treatment	Randomized	A Dose-Ranging Study of MK-1029 in Adults With Persistent Asthma (MK-1029-012)	8	Mean Difference (Final Values)	-0.362	0.079	cLDA model	-0.767	0.042	95		NA	All	576	Terminated	Phase 2
NCT01656395	4397609	8055639	Change From Baseline in Asthma Control Questionnaire (ACQ) Score	montelukast	MK-1029|Montelukast 10 mg|Placebo	Drug|Drug|Drug	asthma	Asthma	Parallel Assignment	Interventional	Treatment	Randomized	A Dose-Ranging Study of MK-1029 in Adults With Persistent Asthma (MK-1029-012)	8	Mean Difference (Final Values)	-0.104	0.603	cLDA model	-0.495	0.288	95		NA	All	576	Terminated	Phase 2
NCT01656395	4397607	8055639	Change From Baseline in Asthma Control Questionnaire (ACQ) Score	montelukast	MK-1029|Montelukast 10 mg|Placebo	Drug|Drug|Drug	asthma	Asthma	Parallel Assignment	Interventional	Treatment	Randomized	A Dose-Ranging Study of MK-1029 in Adults With Persistent Asthma (MK-1029-012)	8	Mean Difference (Final Values)	-0.151	0.476	cLDA model	-0.568	0.265	95		NA	All	576	Terminated	Phase 2
NCT01656395	4397608	8055639	Change From Baseline in Asthma Control Questionnaire (ACQ) Score	montelukast	MK-1029|Montelukast 10 mg|Placebo	Drug|Drug|Drug	asthma	Asthma	Parallel Assignment	Interventional	Treatment	Randomized	A Dose-Ranging Study of MK-1029 in Adults With Persistent Asthma (MK-1029-012)	8	Mean Difference (Final Values)	-0.032	0.875	cLDA model	-0.436	0.372	95		NA	All	576	Terminated	Phase 2
NCT01656395	4397605	8055639	Change From Baseline in Asthma Control Questionnaire (ACQ) Score	montelukast	MK-1029|Montelukast 10 mg|Placebo	Drug|Drug|Drug	asthma	Asthma	Parallel Assignment	Interventional	Treatment	Randomized	A Dose-Ranging Study of MK-1029 in Adults With Persistent Asthma (MK-1029-012)	8	Mean Difference (Final Values)	-0.227	0.257	cLDA model	-0.621	0.166	95		NA	All	576	Terminated	Phase 2
NCT01656395	4397614	8055640	Percentage of Participants With a ≥0.5 Change From Baseline in AQLQ(S) Overall and Domain Scores	montelukast	MK-1029|Montelukast 10 mg|Placebo	Drug|Drug|Drug	asthma	Asthma	Parallel Assignment	Interventional	Treatment	Randomized	A Dose-Ranging Study of MK-1029 in Adults With Persistent Asthma (MK-1029-012)	8	Mean Difference (Final Values)	2.8	0.7687	MN method	-16	21.3	95		NA	All	576	Terminated	Phase 2
NCT01656395	4397610	8055640	Percentage of Participants With a ≥0.5 Change From Baseline in AQLQ(S) Overall and Domain Scores	montelukast	MK-1029|Montelukast 10 mg|Placebo	Drug|Drug|Drug	asthma	Asthma	Parallel Assignment	Interventional	Treatment	Randomized	A Dose-Ranging Study of MK-1029 in Adults With Persistent Asthma (MK-1029-012)	8	Mean Difference (Final Values)	18.2	0.0555	MN method	-0.4	35.5	95		NA	All	576	Terminated	Phase 2
NCT01656395	4397612	8055640	Percentage of Participants With a ≥0.5 Change From Baseline in AQLQ(S) Overall and Domain Scores	montelukast	MK-1029|Montelukast 10 mg|Placebo	Drug|Drug|Drug	asthma	Asthma	Parallel Assignment	Interventional	Treatment	Randomized	A Dose-Ranging Study of MK-1029 in Adults With Persistent Asthma (MK-1029-012)	8	Mean Difference (Final Values)	10.5	0.3003	MN method	-9.4	29.6	95		NA	All	576	Terminated	Phase 2
NCT01656395	4397611	8055640	Percentage of Participants With a ≥0.5 Change From Baseline in AQLQ(S) Overall and Domain Scores	montelukast	MK-1029|Montelukast 10 mg|Placebo	Drug|Drug|Drug	asthma	Asthma	Parallel Assignment	Interventional	Treatment	Randomized	A Dose-Ranging Study of MK-1029 in Adults With Persistent Asthma (MK-1029-012)	8	Mean Difference (Final Values)	17.5	0.0774	MN method	-1.9	35.7	95		NA	All	576	Terminated	Phase 2
NCT01656395	4397613	8055640	Percentage of Participants With a ≥0.5 Change From Baseline in AQLQ(S) Overall and Domain Scores	montelukast	MK-1029|Montelukast 10 mg|Placebo	Drug|Drug|Drug	asthma	Asthma	Parallel Assignment	Interventional	Treatment	Randomized	A Dose-Ranging Study of MK-1029 in Adults With Persistent Asthma (MK-1029-012)	8	Mean Difference (Final Values)	-6.6	0.4943	MN Method	-24.9	12.2	95		NA	All	576	Terminated	Phase 2
NCT01656395	4397619	8055641	Change From Baseline in Asthma Quality of Life Questionnaire With Standardised Activities [AQLQ(S)] Overall and Domain Scores	montelukast	MK-1029|Montelukast 10 mg|Placebo	Drug|Drug|Drug	asthma	Asthma	Parallel Assignment	Interventional	Treatment	Randomized	A Dose-Ranging Study of MK-1029 in Adults With Persistent Asthma (MK-1029-012)	8	Mean Difference (Final Values)	0.076	0.682	cLDA model	-0.288	0.44	95		NA	All	576	Terminated	Phase 2
NCT01656395	4397615	8055641	Change From Baseline in Asthma Quality of Life Questionnaire With Standardised Activities [AQLQ(S)] Overall and Domain Scores	montelukast	MK-1029|Montelukast 10 mg|Placebo	Drug|Drug|Drug	asthma	Asthma	Parallel Assignment	Interventional	Treatment	Randomized	A Dose-Ranging Study of MK-1029 in Adults With Persistent Asthma (MK-1029-012)	8	Mean Difference (Final Values)	0.319	0.086	cLDA model	-0.045	0.683	95		NA	All	576	Terminated	Phase 2
NCT01656395	4397616	8055641	Change From Baseline in Asthma Quality of Life Questionnaire With Standardised Activities [AQLQ(S)] Overall and Domain Scores	montelukast	MK-1029|Montelukast 10 mg|Placebo	Drug|Drug|Drug	asthma	Asthma	Parallel Assignment	Interventional	Treatment	Randomized	A Dose-Ranging Study of MK-1029 in Adults With Persistent Asthma (MK-1029-012)	8	Mean Difference (Final Values)	0.375	0.051	cLDA model	-0.001	0.751	95		NA	All	576	Terminated	Phase 2
NCT01656395	4397617	8055641	Change From Baseline in Asthma Quality of Life Questionnaire With Standardised Activities [AQLQ(S)] Overall and Domain Scores	montelukast	MK-1029|Montelukast 10 mg|Placebo	Drug|Drug|Drug	asthma	Asthma	Parallel Assignment	Interventional	Treatment	Randomized	A Dose-Ranging Study of MK-1029 in Adults With Persistent Asthma (MK-1029-012)	8	Mean Difference (Final Values)	0.165	0.403	cLDA model	-0.222	0.552	95		NA	All	576	Terminated	Phase 2
NCT01656395	4397618	8055641	Change From Baseline in Asthma Quality of Life Questionnaire With Standardised Activities [AQLQ(S)] Overall and Domain Scores	montelukast	MK-1029|Montelukast 10 mg|Placebo	Drug|Drug|Drug	asthma	Asthma	Parallel Assignment	Interventional	Treatment	Randomized	A Dose-Ranging Study of MK-1029 in Adults With Persistent Asthma (MK-1029-012)	8	Mean Difference (Final Values)	-0.047	0.807	cLDA model	-0.422	0.329	95		NA	All	576	Terminated	Phase 2
NCT01656395	4397620	8055642	Average Change From Baseline in Morning/Evening Peak Expiratory Flow (AM/PM PEF)	montelukast	MK-1029|Montelukast 10 mg|Placebo	Drug|Drug|Drug	asthma	Asthma	Parallel Assignment	Interventional	Treatment	Randomized	A Dose-Ranging Study of MK-1029 in Adults With Persistent Asthma (MK-1029-012)	8	Mean Difference (Final Values)	-1.604	0.876	cLDA model	-21.76	18.554	95		NA	All	576	Terminated	Phase 2
NCT01656395	4397621	8055642	Average Change From Baseline in Morning/Evening Peak Expiratory Flow (AM/PM PEF)	montelukast	MK-1029|Montelukast 10 mg|Placebo	Drug|Drug|Drug	asthma	Asthma	Parallel Assignment	Interventional	Treatment	Randomized	A Dose-Ranging Study of MK-1029 in Adults With Persistent Asthma (MK-1029-012)	8	Mean Difference (Final Values)	5.114	0.618	cLDA model	-15.04	25.272	95		NA	All	576	Terminated	Phase 2
NCT01656395	4397623	8055642	Average Change From Baseline in Morning/Evening Peak Expiratory Flow (AM/PM PEF)	montelukast	MK-1029|Montelukast 10 mg|Placebo	Drug|Drug|Drug	asthma	Asthma	Parallel Assignment	Interventional	Treatment	Randomized	A Dose-Ranging Study of MK-1029 in Adults With Persistent Asthma (MK-1029-012)	8	Mean Difference (Final Values)	6.251	0.559	cLDA model	-14.81	27.307	95		NA	All	576	Terminated	Phase 2
NCT01656395	4397624	8055642	Average Change From Baseline in Morning/Evening Peak Expiratory Flow (AM/PM PEF)	montelukast	MK-1029|Montelukast 10 mg|Placebo	Drug|Drug|Drug	asthma	Asthma	Parallel Assignment	Interventional	Treatment	Randomized	A Dose-Ranging Study of MK-1029 in Adults With Persistent Asthma (MK-1029-012)	8	Mean Difference (Final Values)	0.544	0.958	cLDA model	-19.92	21.007	95		NA	All	576	Terminated	Phase 2
NCT01656395	4397622	8055642	Average Change From Baseline in Morning/Evening Peak Expiratory Flow (AM/PM PEF)	montelukast	MK-1029|Montelukast 10 mg|Placebo	Drug|Drug|Drug	asthma	Asthma	Parallel Assignment	Interventional	Treatment	Randomized	A Dose-Ranging Study of MK-1029 in Adults With Persistent Asthma (MK-1029-012)	8	Median Difference (Final Values)	9.575	0.374	cLDA model	-11.62	30.766	95		NA	All	576	Terminated	Phase 2
NCT01656395	4397625	8055643	Average Change From Baseline in Number of Nocturnal Awakenings	montelukast	MK-1029|Montelukast 10 mg|Placebo	Drug|Drug|Drug	asthma	Asthma	Parallel Assignment	Interventional	Treatment	Randomized	A Dose-Ranging Study of MK-1029 in Adults With Persistent Asthma (MK-1029-012)	8	Mean Difference (Final Values)	-0.071	0.863	cLDA model	-0.883	0.741	95		NA	All	576	Terminated	Phase 2
NCT01656395	4397626	8055643	Average Change From Baseline in Number of Nocturnal Awakenings	montelukast	MK-1029|Montelukast 10 mg|Placebo	Drug|Drug|Drug	asthma	Asthma	Parallel Assignment	Interventional	Treatment	Randomized	A Dose-Ranging Study of MK-1029 in Adults With Persistent Asthma (MK-1029-012)	8	Mean Difference (Final Values)	-0.241	0.559	cLDA model	-1.053	0.571	95		NA	All	576	Terminated	Phase 2
NCT01656395	4397627	8055643	Average Change From Baseline in Number of Nocturnal Awakenings	montelukast	MK-1029|Montelukast 10 mg|Placebo	Drug|Drug|Drug	asthma	Asthma	Parallel Assignment	Interventional	Treatment	Randomized	A Dose-Ranging Study of MK-1029 in Adults With Persistent Asthma (MK-1029-012)	8	cLDA model	-0.251	0.563	cLDA model	-1.104	0.603	95		NA	All	576	Terminated	Phase 2
NCT01656395	4397628	8055643	Average Change From Baseline in Number of Nocturnal Awakenings	montelukast	MK-1029|Montelukast 10 mg|Placebo	Drug|Drug|Drug	asthma	Asthma	Parallel Assignment	Interventional	Treatment	Randomized	A Dose-Ranging Study of MK-1029 in Adults With Persistent Asthma (MK-1029-012)	8	Mean Difference (Final Values)	0.135	0.754	cLDA model	-0.713	0.983	95		NA	All	576	Terminated	Phase 2
NCT01656395	4397629	8055643	Average Change From Baseline in Number of Nocturnal Awakenings	montelukast	MK-1029|Montelukast 10 mg|Placebo	Drug|Drug|Drug	asthma	Asthma	Parallel Assignment	Interventional	Treatment	Randomized	A Dose-Ranging Study of MK-1029 in Adults With Persistent Asthma (MK-1029-012)	8	Mean Difference (Final Values)	-0.241	0.565	cLDA model	-1.066	0.583	95		NA	All	576	Terminated	Phase 2
NCT01656395	4397632	8055644	Average Change From Baseline in Use of Short-Acting Beta-Agonists (SABAs)	montelukast	MK-1029|Montelukast 10 mg|Placebo	Drug|Drug|Drug	asthma	Asthma	Parallel Assignment	Interventional	Treatment	Randomized	A Dose-Ranging Study of MK-1029 in Adults With Persistent Asthma (MK-1029-012)	8	Mean Difference (Final Values)	-0.11	0.75	cLDA model	-0.789	0.569	95		NA	All	576	Terminated	Phase 2
NCT01656395	4397633	8055644	Average Change From Baseline in Use of Short-Acting Beta-Agonists (SABAs)	montelukast	MK-1029|Montelukast 10 mg|Placebo	Drug|Drug|Drug	asthma	Asthma	Parallel Assignment	Interventional	Treatment	Randomized	A Dose-Ranging Study of MK-1029 in Adults With Persistent Asthma (MK-1029-012)	8	Mean Difference (Final Values)	-0.075	0.827	cLDA model	-0.75	0.6	95		NA	All	576	Terminated	Phase 2
NCT01656395	4397634	8055644	Average Change From Baseline in Use of Short-Acting Beta-Agonists (SABAs)	montelukast	MK-1029|Montelukast 10 mg|Placebo	Drug|Drug|Drug	asthma	Asthma	Parallel Assignment	Interventional	Treatment	Randomized	A Dose-Ranging Study of MK-1029 in Adults With Persistent Asthma (MK-1029-012)	8	Mean Difference (Final Values)	-0.528	0.114	cLDA model	-1.184	0.128	95		NA	All	576	Terminated	Phase 2
NCT01656395	4397630	8055644	Average Change From Baseline in Use of Short-Acting Beta-Agonists (SABAs)	montelukast	MK-1029|Montelukast 10 mg|Placebo	Drug|Drug|Drug	asthma	Asthma	Parallel Assignment	Interventional	Treatment	Randomized	A Dose-Ranging Study of MK-1029 in Adults With Persistent Asthma (MK-1029-012)	8	Mean Difference (Final Values)	-0.389	0.237	cLDA model	-1.035	0.257	95		NA	All	576	Terminated	Phase 2
NCT01656395	4397631	8055644	Average Change From Baseline in Use of Short-Acting Beta-Agonists (SABAs)	montelukast	MK-1029|Montelukast 10 mg|Placebo	Drug|Drug|Drug	asthma	Asthma	Parallel Assignment	Interventional	Treatment	Randomized	A Dose-Ranging Study of MK-1029 in Adults With Persistent Asthma (MK-1029-012)	8	Mean Difference (Final Values)	0.275	0.403	cLDA model	-0.371	0.921	95		NA	All	576	Terminated	Phase 2
NCT01656395	4397635	8055645	Average Change From Baseline in Daytime Symptom Score (DSS)	montelukast	MK-1029|Montelukast 10 mg|Placebo	Drug|Drug|Drug	asthma	Asthma	Parallel Assignment	Interventional	Treatment	Randomized	A Dose-Ranging Study of MK-1029 in Adults With Persistent Asthma (MK-1029-012)	8	Mean Difference (Final Values)	-0.136	0.372	cLDA model	-0.434	0.163	95		NA	All	576	Terminated	Phase 2
NCT01656395	4397636	8055645	Average Change From Baseline in Daytime Symptom Score (DSS)	montelukast	MK-1029|Montelukast 10 mg|Placebo	Drug|Drug|Drug	asthma	Asthma	Parallel Assignment	Interventional	Treatment	Randomized	A Dose-Ranging Study of MK-1029 in Adults With Persistent Asthma (MK-1029-012)	8	Mean Difference (Final Values)	0.156	0.305	cLDA model	-0.142	0.454	95		NA	All	576	Terminated	Phase 2
NCT01656395	4397637	8055645	Average Change From Baseline in Daytime Symptom Score (DSS)	montelukast	MK-1029|Montelukast 10 mg|Placebo	Drug|Drug|Drug	asthma	Asthma	Parallel Assignment	Interventional	Treatment	Randomized	A Dose-Ranging Study of MK-1029 in Adults With Persistent Asthma (MK-1029-012)	8	Mean Difference (Final Values)	-0.089	0.579	cLDA model	-0.402	0.225	95		NA	All	576	Terminated	Phase 2
NCT01656395	4397638	8055645	Average Change From Baseline in Daytime Symptom Score (DSS)	montelukast	MK-1029|Montelukast 10 mg|Placebo	Drug|Drug|Drug	asthma	Asthma	Parallel Assignment	Interventional	Treatment	Randomized	A Dose-Ranging Study of MK-1029 in Adults With Persistent Asthma (MK-1029-012)	8	Mean Difference (Final Values)	0.142	0.37	cLDA model	-0.169	0.454	95		NA	All	576	Terminated	Phase 2
NCT01656395	4397639	8055645	Average Change From Baseline in Daytime Symptom Score (DSS)	montelukast	MK-1029|Montelukast 10 mg|Placebo	Drug|Drug|Drug	asthma	Asthma	Parallel Assignment	Interventional	Treatment	Randomized	A Dose-Ranging Study of MK-1029 in Adults With Persistent Asthma (MK-1029-012)	8	Mean Difference (Final Values)	-0.122	0.429	cLDA model	-0.427	0.182	95		NA	All	576	Terminated	Phase 2
NCT01656395	4397642	8055646	Percentage of Asthma Exacerbation Days	montelukast	MK-1029|Montelukast 10 mg|Placebo	Drug|Drug|Drug	asthma	Asthma	Parallel Assignment	Interventional	Treatment	Randomized	A Dose-Ranging Study of MK-1029 in Adults With Persistent Asthma (MK-1029-012)	8	Mean Difference (Final Values)	-9.469	0.083	ANOVA	-20.19	1.25	95		NA	All	576	Terminated	Phase 2
NCT01656395	4397640	8055646	Percentage of Asthma Exacerbation Days	montelukast	MK-1029|Montelukast 10 mg|Placebo	Drug|Drug|Drug	asthma	Asthma	Parallel Assignment	Interventional	Treatment	Randomized	A Dose-Ranging Study of MK-1029 in Adults With Persistent Asthma (MK-1029-012)	8	Mean Difference (Final Values)	-5.247	0.308	ANOVA	-15.36	4.871	95		NA	All	576	Terminated	Phase 2
NCT01656395	4397641	8055646	Percentage of Asthma Exacerbation Days	montelukast	MK-1029|Montelukast 10 mg|Placebo	Drug|Drug|Drug	asthma	Asthma	Parallel Assignment	Interventional	Treatment	Randomized	A Dose-Ranging Study of MK-1029 in Adults With Persistent Asthma (MK-1029-012)	8	Mean Difference (Final Values)	-4.666	0.367	ANOVA	-14.83	5.501	95		NA	All	576	Terminated	Phase 2
NCT01656395	4397644	8055646	Percentage of Asthma Exacerbation Days	montelukast	MK-1029|Montelukast 10 mg|Placebo	Drug|Drug|Drug	asthma	Asthma	Parallel Assignment	Interventional	Treatment	Randomized	A Dose-Ranging Study of MK-1029 in Adults With Persistent Asthma (MK-1029-012)	8	Mean Difference (Final Values)	-7.2	0.169	ANOVA	-17.48	3.08	95		NA	All	576	Terminated	Phase 2
NCT01656395	4397643	8055646	Percentage of Asthma Exacerbation Days	montelukast	MK-1029|Montelukast 10 mg|Placebo	Drug|Drug|Drug	asthma	Asthma	Parallel Assignment	Interventional	Treatment	Randomized	A Dose-Ranging Study of MK-1029 in Adults With Persistent Asthma (MK-1029-012)	8	Mean Difference (Final Values)	-9.092	0.092	ANOVA	-19.67	1.485	95		NA	All	576	Terminated	Phase 2
NCT01656395	4397649	8055649	Average Change From Baseline in Forced Expiratory Volume in 1 Second (FEV1)	montelukast	MK-1029|Montelukast 10 mg|Placebo	Drug|Drug|Drug	asthma	Asthma	Parallel Assignment	Interventional	Treatment	Randomized	A Dose-Ranging Study of MK-1029 in Adults With Persistent Asthma (MK-1029-012)	8	Mean Difference (Final Values)	0.022	0.685	cLDA model	-0.084	0.127	95		NA	All	576	Terminated	Phase 2
NCT01656395	4397646	8055649	Average Change From Baseline in Forced Expiratory Volume in 1 Second (FEV1)	montelukast	MK-1029|Montelukast 10 mg|Placebo	Drug|Drug|Drug	asthma	Asthma	Parallel Assignment	Interventional	Treatment	Randomized	A Dose-Ranging Study of MK-1029 in Adults With Persistent Asthma (MK-1029-012)	8	Mean Difference (Final Values)	-0.008	0.89	cLDA model	-0.115	0.1	95		NA	All	576	Terminated	Phase 2
NCT01656395	4397648	8055649	Average Change From Baseline in Forced Expiratory Volume in 1 Second (FEV1)	montelukast	MK-1029|Montelukast 10 mg|Placebo	Drug|Drug|Drug	asthma	Asthma	Parallel Assignment	Interventional	Treatment	Randomized	A Dose-Ranging Study of MK-1029 in Adults With Persistent Asthma (MK-1029-012)	8	Mean Difference (Final Values)	-0.04	0.477	cLDA model	-0.149	0.07	95		NA	All	576	Terminated	Phase 2
NCT01656395	4397647	8055649	Average Change From Baseline in Forced Expiratory Volume in 1 Second (FEV1)	montelukast	MK-1029|Montelukast 10 mg|Placebo	Drug|Drug|Drug	asthma	Asthma	Parallel Assignment	Interventional	Treatment	Randomized	A Dose-Ranging Study of MK-1029 in Adults With Persistent Asthma (MK-1029-012)	8	Mean Difference (Final Values)	0.019	0.733	cLDA model	-0.092	0.13	95		NA	All	576	Terminated	Phase 2
NCT01656395	4397645	8055649	Average Change From Baseline in Forced Expiratory Volume in 1 Second (FEV1)	montelukast	MK-1029|Montelukast 10 mg|Placebo	Drug|Drug|Drug	asthma	Asthma	Parallel Assignment	Interventional	Treatment	Randomized	A Dose-Ranging Study of MK-1029 in Adults With Persistent Asthma (MK-1029-012)	8	Mean Difference (Final Values)	-0.004	0.935	cLDA model	-0.109	0.1	95		NA	All	576	Terminated	Phase 2
NCT01656408	4397490	8055569	Change From Baseline in TWA0-24hrs pDBP in Male Participants With Mild to Moderate Hypertension Administered Multiple Doses of MK-8150 and Placebo (Panel J)	NA	MK-8150|Placebo for MK-8150	Drug|Drug	hypertension	Hypertension|Isolated Systolic Hypertension	Parallel Assignment	Interventional	Treatment	Randomized	A Multiple Dose Study to Evaluate the Safety, Tolerability, Pharmacokinetics and Pharmacodynamics of MK-8150 (MK-8150-002)	10	LS Mean Difference	-1.1	0.565	Mixed Models Analysis	-4.4	2.1	90	Standard Error of the Mean	2	All	103	Completed	Phase 1
NCT01656408	4397491	8055570	Change From Baseline in TWA0-24hrs pSBP Following Day 28 Dose in Male Participants With Mild to Moderate Hypertension Administered Multiple Doses of MK-8150 and Placebo (Panel J)	NA	MK-8150|Placebo for MK-8150	Drug|Drug	hypertension	Hypertension|Isolated Systolic Hypertension	Parallel Assignment	Interventional	Treatment	Randomized	A Multiple Dose Study to Evaluate the Safety, Tolerability, Pharmacokinetics and Pharmacodynamics of MK-8150 (MK-8150-002)	10	LS Mean Difference	-3.8	0.263	Mixed Models Analysis	-9.3	1.8	90	Standard Error of the Mean	3.3	All	103	Completed	Phase 1
NCT01656408	4397492	8055571	Change From Baseline in TWA0-24hrs cDBP Following Day 28 Dose in Male Participants With Mild to Moderate Hypertension Administered Multiple Doses of MK-8150 and Placebo (Panel J)	NA	MK-8150|Placebo for MK-8150	Drug|Drug	hypertension	Hypertension|Isolated Systolic Hypertension	Parallel Assignment	Interventional	Treatment	Randomized	A Multiple Dose Study to Evaluate the Safety, Tolerability, Pharmacokinetics and Pharmacodynamics of MK-8150 (MK-8150-002)	10	LS Mean Difference	-0.5	0.786	Mixed Models Analysis	-4	2.9	90	Standard Error of the Mean	2	All	103	Completed	Phase 1
NCT01656408	4397493	8055572	Change From Baseline in TWA0-24hrs AIx Following Day 28 Dose in Male Participants With Mild to Moderate Hypertension Administered Multiple Doses of MK-8150 and Placebo (Panel J)	NA	MK-8150|Placebo for MK-8150	Drug|Drug	hypertension	Hypertension|Isolated Systolic Hypertension	Parallel Assignment	Interventional	Treatment	Randomized	A Multiple Dose Study to Evaluate the Safety, Tolerability, Pharmacokinetics and Pharmacodynamics of MK-8150 (MK-8150-002)	10	LS Mean Difference	-3.8	0.161	Mixed Models Analysis	-8.3	0.7	90	Standard Error of the Mean	2.6	All	103	Completed	Phase 1
NCT01656408	4397494	8055572	Change From Baseline in TWA0-24hrs AIx Following Day 28 Dose in Male Participants With Mild to Moderate Hypertension Administered Multiple Doses of MK-8150 and Placebo (Panel J)	NA	MK-8150|Placebo for MK-8150	Drug|Drug	hypertension	Hypertension|Isolated Systolic Hypertension	Parallel Assignment	Interventional	Treatment	Randomized	A Multiple Dose Study to Evaluate the Safety, Tolerability, Pharmacokinetics and Pharmacodynamics of MK-8150 (MK-8150-002)	10	LS Mean Difference	-4.5	0.061	Mixed Models Analysis	-8.4	-0.6	90	Standard Error of the Mean	2.2	All	103	Completed	Phase 1
NCT01656408	4397495	8055573	Change From Baseline in TWA0-24hrs pDBP Following Day 28 Dose in Male Participants With Mild to Moderate Hypertension Administered Multiple Doses of MK-8150 and Placebo (Panel I)	NA	MK-8150|Placebo for MK-8150	Drug|Drug	hypertension	Hypertension|Isolated Systolic Hypertension	Parallel Assignment	Interventional	Treatment	Randomized	A Multiple Dose Study to Evaluate the Safety, Tolerability, Pharmacokinetics and Pharmacodynamics of MK-8150 (MK-8150-002)	10	LS Mean Difference	-0.7	0.816	Mixed Models Analysis	-5.4	4	90	Standard Error of the Mean	2.8	All	103	Completed	Phase 1
NCT01656408	4397496	8055574	Change From Baseline in TWA0-24hrs pSBP Following Day 28 Dose in Male Participants With Mild to Moderate Hypertension Administered Multiple Doses of MK-8150 and Placebo (Panel I)	NA	MK-8150|Placebo for MK-8150	Drug|Drug	hypertension	Hypertension|Isolated Systolic Hypertension	Parallel Assignment	Interventional	Treatment	Randomized	A Multiple Dose Study to Evaluate the Safety, Tolerability, Pharmacokinetics and Pharmacodynamics of MK-8150 (MK-8150-002)	10	LS Mean Difference	1.7	0.571	Mixed Models Analysis	-3.4	6.9	90	Standard Error of the Mean	3.1	All	103	Completed	Phase 1
NCT01656408	4397497	8055575	Change From Baseline in TWA0-24hrs cDBP Following Day 28 Dose in Male Participants With Mild to Moderate Hypertension Administered Multiple Doses of MK-8150 and Placebo (Panel I)	NA	MK-8150|Placebo for MK-8150	Drug|Drug	hypertension	Hypertension|Isolated Systolic Hypertension	Parallel Assignment	Interventional	Treatment	Randomized	A Multiple Dose Study to Evaluate the Safety, Tolerability, Pharmacokinetics and Pharmacodynamics of MK-8150 (MK-8150-002)	10	LS Mean Difference	-0.5	0.892	Mixed Models Analysis	-7.1	6.1	90	Standard Error of the Mean	3.7	All	103	Completed	Phase 1
NCT01656408	4397499	8055576	Change From Baseline in TWA0-24hrs AIx in Male Participants With Mild to Moderate Hypertension Administered Multiple Doses of MK-8150 and Placebo (Panel I)	NA	MK-8150|Placebo for MK-8150	Drug|Drug	hypertension	Hypertension|Isolated Systolic Hypertension	Parallel Assignment	Interventional	Treatment	Randomized	A Multiple Dose Study to Evaluate the Safety, Tolerability, Pharmacokinetics and Pharmacodynamics of MK-8150 (MK-8150-002)	10	LS Mean Difference	-0.4	0.83	Mixed Models Analysis	-3.2	2.5	90	Standard Error of the Mean	1.6	All	103	Completed	Phase 1
NCT01656408	4397498	8055576	Change From Baseline in TWA0-24hrs AIx in Male Participants With Mild to Moderate Hypertension Administered Multiple Doses of MK-8150 and Placebo (Panel I)	NA	MK-8150|Placebo for MK-8150	Drug|Drug	hypertension	Hypertension|Isolated Systolic Hypertension	Parallel Assignment	Interventional	Treatment	Randomized	A Multiple Dose Study to Evaluate the Safety, Tolerability, Pharmacokinetics and Pharmacodynamics of MK-8150 (MK-8150-002)	10	LS Mean Difference	-5.8	0.063	Mixed Models Analysis	-10.8	-0.7	90	Standard Error of the Mean	2.9	All	103	Completed	Phase 1
NCT01656408	4397500	8055577	Change From Baseline in TWA0-24hrs pDBP Following Day 10 Dose in Male and Female Participants With Resistant Hypertension Administered Multiple Doses of MK-8150 and Placebo (Panel H)	NA	MK-8150|Placebo for MK-8150	Drug|Drug	hypertension	Hypertension|Isolated Systolic Hypertension	Parallel Assignment	Interventional	Treatment	Randomized	A Multiple Dose Study to Evaluate the Safety, Tolerability, Pharmacokinetics and Pharmacodynamics of MK-8150 (MK-8150-002)	10	LS Mean Difference	-2.6	0.048	Mixed Models Analysis	-4.7	-0.6	90	Standard Error of the Mean	1	All	103	Completed	Phase 1
NCT01656408	4397501	8055578	Change From Baseline in TWA0-24hrs pSBP Following Day 10 Dose in Male and Female Participants With Resistant Hypertension Administered Multiple Doses of MK-8150 and Placebo (Panel H)	NA	MK-8150|Placebo for MK-8150	Drug|Drug	hypertension	Hypertension|Isolated Systolic Hypertension	Parallel Assignment	Interventional	Treatment	Randomized	A Multiple Dose Study to Evaluate the Safety, Tolerability, Pharmacokinetics and Pharmacodynamics of MK-8150 (MK-8150-002)	10	LS Mean Difference	-2.4	0.238	Mixed Models Analysis	-6	1.2	90	Standard Error of the Mean	1.8	All	103	Completed	Phase 1
NCT01656408	4397502	8055579	Change From Baseline in TWA0-24hrs cDBP Following Day 10 Dose in Male and Female Participants With Resistant Hypertension Administered Multiple Doses of MK-8150 and Placebo (Panel H)	NA	MK-8150|Placebo for MK-8150	Drug|Drug	hypertension	Hypertension|Isolated Systolic Hypertension	Parallel Assignment	Interventional	Treatment	Randomized	A Multiple Dose Study to Evaluate the Safety, Tolerability, Pharmacokinetics and Pharmacodynamics of MK-8150 (MK-8150-002)	10	LS Mean Difference	-2.8	0.038	Mixed Models Analysis	-4.9	-0.8	90	Standard Error of the Mean	1	All	103	Completed	Phase 1
NCT01656408	4397504	8055580	Change From Baseline in TWA0-24hrs AIx in Male and Female Participants With Resistant Hypertension Administered Multiple Doses of MK-8150 and Placebo (Panel H)	NA	MK-8150|Placebo for MK-8150	Drug|Drug	hypertension	Hypertension|Isolated Systolic Hypertension	Parallel Assignment	Interventional	Treatment	Randomized	A Multiple Dose Study to Evaluate the Safety, Tolerability, Pharmacokinetics and Pharmacodynamics of MK-8150 (MK-8150-002)	10	LS Mean Difference	-4.3	0.0001	Mixed Models Analysis	-5	-3.7	90	Standard Error of the Mean	0.3	All	103	Completed	Phase 1
NCT01656408	4397503	8055580	Change From Baseline in TWA0-24hrs AIx in Male and Female Participants With Resistant Hypertension Administered Multiple Doses of MK-8150 and Placebo (Panel H)	NA	MK-8150|Placebo for MK-8150	Drug|Drug	hypertension	Hypertension|Isolated Systolic Hypertension	Parallel Assignment	Interventional	Treatment	Randomized	A Multiple Dose Study to Evaluate the Safety, Tolerability, Pharmacokinetics and Pharmacodynamics of MK-8150 (MK-8150-002)	10	LS Mean Difference	-8.2	0.001	Mixed Models Analysis	-10.7	-5.7	90	Standard Error of the Mean	1.2	All	103	Completed	Phase 1
NCT01656408	4397505	8055581	Change From Baseline in TWA0-24hrs pDBP Following Day 28 Dose in Healthy Male Participants Administered Multiple Doses of MK-8150 and Placebo (Panel G)	NA	MK-8150|Placebo for MK-8150	Drug|Drug	hypertension	Hypertension|Isolated Systolic Hypertension	Parallel Assignment	Interventional	Treatment	Randomized	A Multiple Dose Study to Evaluate the Safety, Tolerability, Pharmacokinetics and Pharmacodynamics of MK-8150 (MK-8150-002)	10	LS Mean Difference	-0.4	0.87	Mixed Models Analysis	-4.4	3.7	90	Standard Error of the Mean	2.4	All	103	Completed	Phase 1
NCT01656408	4397506	8055582	Change From Baseline in TWA0-24hrs pSBP Following Day 28 Dose in Healthy Male Participants Administered Multiple Doses of MK-8150 and Placebo (Panel G)	NA	MK-8150|Placebo for MK-8150	Drug|Drug	hypertension	Hypertension|Isolated Systolic Hypertension	Parallel Assignment	Interventional	Treatment	Randomized	A Multiple Dose Study to Evaluate the Safety, Tolerability, Pharmacokinetics and Pharmacodynamics of MK-8150 (MK-8150-002)	10	LS Mean Difference	-0.4	0.906	Mixed Models Analysis	-6.6	5.7	90	Standard Error of the Mean	3.6	All	103	Completed	Phase 1
NCT01656408	4397507	8055583	Change From Baseline in TWA0-24hrs cDBP Following Day 28 Dose in Healthy Male Participants Administered Multiple Doses of MK-8150 and Placebo (Panel G)	NA	MK-8150|Placebo for MK-8150	Drug|Drug	hypertension	Hypertension|Isolated Systolic Hypertension	Parallel Assignment	Interventional	Treatment	Randomized	A Multiple Dose Study to Evaluate the Safety, Tolerability, Pharmacokinetics and Pharmacodynamics of MK-8150 (MK-8150-002)	10	LS Mean Difference	0.3	0.91	Mixed Models Analysis	-4.6	5.2	90	Standard Error of the Mean	2.6	All	103	Completed	Phase 1
NCT01656408	4397508	8055584	Change From Baseline in TWA0-24hrs AIx in Healthy Male Participants Administered Multiple Doses of MK-8150 and Placebo (Panel G)	NA	MK-8150|Placebo for MK-8150	Drug|Drug	hypertension	Hypertension|Isolated Systolic Hypertension	Parallel Assignment	Interventional	Treatment	Randomized	A Multiple Dose Study to Evaluate the Safety, Tolerability, Pharmacokinetics and Pharmacodynamics of MK-8150 (MK-8150-002)	10	LS Mean Difference	-12.9	0.001	Mixed Models Analysis	-17.2	-8.6	90	Standard Error of the Mean	2.3	All	103	Completed	Phase 1
NCT01656408	4397509	8055584	Change From Baseline in TWA0-24hrs AIx in Healthy Male Participants Administered Multiple Doses of MK-8150 and Placebo (Panel G)	NA	MK-8150|Placebo for MK-8150	Drug|Drug	hypertension	Hypertension|Isolated Systolic Hypertension	Parallel Assignment	Interventional	Treatment	Randomized	A Multiple Dose Study to Evaluate the Safety, Tolerability, Pharmacokinetics and Pharmacodynamics of MK-8150 (MK-8150-002)	10	LS Mean Difference	-10.5	0.046	Mixed Models Analysis	-18.8	-2.3	90	Standard Error of the Mean	4.4	All	103	Completed	Phase 1
NCT01656408	4397510	8055585	Change From Baseline in TWA0-24hrs pDBP Following Day 15 Dose in Elderly Male and Female Participants With Mild to Moderate Hypertension Administered Single and Multiple Doses of MK-8150 and Placebo (Panel F)	NA	MK-8150|Placebo for MK-8150	Drug|Drug	hypertension	Hypertension|Isolated Systolic Hypertension	Parallel Assignment	Interventional	Treatment	Randomized	A Multiple Dose Study to Evaluate the Safety, Tolerability, Pharmacokinetics and Pharmacodynamics of MK-8150 (MK-8150-002)	10	LS Mean Difference	-5.2	0.161	Mixed Models Analysis	-11.4	1	90	Standard Error of the Mean	3.5	All	103	Completed	Phase 1
NCT01656408	4397511	8055586	Change From Baseline in TWA0-24hrs pSBP Following Day 15 Dose in Elderly Male and Female Participants With Mild to Moderate Hypertension Administered Single and Multiple Doses of MK-8150 and Placebo (Panel F)	NA	MK-8150|Placebo for MK-8150	Drug|Drug	hypertension	Hypertension|Isolated Systolic Hypertension	Parallel Assignment	Interventional	Treatment	Randomized	A Multiple Dose Study to Evaluate the Safety, Tolerability, Pharmacokinetics and Pharmacodynamics of MK-8150 (MK-8150-002)	10	LS Mean Difference	-1	0.827	Mixed Models Analysis	-9.3	7.2	90	Standard Error of the Mean	4.6	All	103	Completed	Phase 1
NCT01656408	4397512	8055587	Change From Baseline in TWA0-24hrs cDBP Following Day 15 Dose in Elderly Male and Female Participants With Mild to Moderate Hypertension Administered Single and Multiple Doses of MK-8150 and Placebo (Panel F)	NA	MK-8150|Placebo for MK-8150	Drug|Drug	hypertension	Hypertension|Isolated Systolic Hypertension	Parallel Assignment	Interventional	Treatment	Randomized	A Multiple Dose Study to Evaluate the Safety, Tolerability, Pharmacokinetics and Pharmacodynamics of MK-8150 (MK-8150-002)	10	LS Mean Difference	-0.4	0.877	Mixed Models Analysis	-4.9	4.1	90	Standard Error of the Mean	2.5	All	103	Completed	Phase 1
NCT01656408	4397514	8055588	Change From Baseline in TWA0-24hrs AIx in Elderly Male and Female Participants With Mild to Moderate Hypertension Administered Single and Multiple Doses of MK-8150 and Placebo (Panel F)	NA	MK-8150|Placebo for MK-8150	Drug|Drug	hypertension	Hypertension|Isolated Systolic Hypertension	Parallel Assignment	Interventional	Treatment	Randomized	A Multiple Dose Study to Evaluate the Safety, Tolerability, Pharmacokinetics and Pharmacodynamics of MK-8150 (MK-8150-002)	10	LS Mean Difference	-5.6	0.09	Mixed Models Analysis	-11	-0.2	90	Standard Error of the Mean	3	All	103	Completed	Phase 1
NCT01656408	4397515	8055588	Change From Baseline in TWA0-24hrs AIx in Elderly Male and Female Participants With Mild to Moderate Hypertension Administered Single and Multiple Doses of MK-8150 and Placebo (Panel F)	NA	MK-8150|Placebo for MK-8150	Drug|Drug	hypertension	Hypertension|Isolated Systolic Hypertension	Parallel Assignment	Interventional	Treatment	Randomized	A Multiple Dose Study to Evaluate the Safety, Tolerability, Pharmacokinetics and Pharmacodynamics of MK-8150 (MK-8150-002)	10	LS Mean Difference	-2.3	0.477	Mixed Models Analysis	-7.9	3.3	90	Standard Error of the Mean	3.1	All	103	Completed	Phase 1
NCT01656408	4397513	8055588	Change From Baseline in TWA0-24hrs AIx in Elderly Male and Female Participants With Mild to Moderate Hypertension Administered Single and Multiple Doses of MK-8150 and Placebo (Panel F)	NA	MK-8150|Placebo for MK-8150	Drug|Drug	hypertension	Hypertension|Isolated Systolic Hypertension	Parallel Assignment	Interventional	Treatment	Randomized	A Multiple Dose Study to Evaluate the Safety, Tolerability, Pharmacokinetics and Pharmacodynamics of MK-8150 (MK-8150-002)	10	LS Mean Difference	-7.6	0.028	Mixed Models Analysis	-13	-2.2	90	Standard Error of the Mean	3	All	103	Completed	Phase 1
NCT01656408	4397516	8055589	Change From Baseline in TWA0-24hrs pDBP Following Day 15 Dose in Elderly Male and Female Participants With Mild to Moderate Hypertension Administered Single and Multiple Doses of MK-8150 and Placebo (Panel E)	NA	MK-8150|Placebo for MK-8150	Drug|Drug	hypertension	Hypertension|Isolated Systolic Hypertension	Parallel Assignment	Interventional	Treatment	Randomized	A Multiple Dose Study to Evaluate the Safety, Tolerability, Pharmacokinetics and Pharmacodynamics of MK-8150 (MK-8150-002)	10	LS Mean Difference	3.3	0.128	Mixed Models Analysis	-0.3	6.8	90	Standard Error of the Mean	2	All	103	Completed	Phase 1
NCT01656408	4397517	8055590	Change From Baseline in TWA0-24hrs pSBP Following Day 15 Dose in Elderly Male and Female Participants With Mild to Moderate Hypertension Administered Single and Multiple Doses of MK-8150 and Placebo (Panel E)	NA	MK-8150|Placebo for MK-8150	Drug|Drug	hypertension	Hypertension|Isolated Systolic Hypertension	Parallel Assignment	Interventional	Treatment	Randomized	A Multiple Dose Study to Evaluate the Safety, Tolerability, Pharmacokinetics and Pharmacodynamics of MK-8150 (MK-8150-002)	10	LS Mean Difference	6.7	0.09	Mixed Models Analysis	0.2	13.2	90	Standard Error of the Mean	3.6	All	103	Completed	Phase 1
NCT01656408	4397518	8055591	Change From Baseline in TWA0-24hrs cDBP Following Day 15 Dose in Elderly Male and Female Participants With Mild to Moderate Hypertension Administered Single and Multiple Doses of MK-8150 and Placebo (Panel E)	NA	MK-8150|Placebo for MK-8150	Drug|Drug	hypertension	Hypertension|Isolated Systolic Hypertension	Parallel Assignment	Interventional	Treatment	Randomized	A Multiple Dose Study to Evaluate the Safety, Tolerability, Pharmacokinetics and Pharmacodynamics of MK-8150 (MK-8150-002)	10	LS Mean Difference	2.9	0.317	Mixed Models Analysis	-2.1	7.9	90	Standard Error of the Mean	2.8	All	103	Completed	Phase 1
NCT01656408	4397519	8055592	Change From Baseline in TWA0-24hrs AIx in Elderly Male and Female Participants With Mild to Moderate Hypertension Administered Single and Multiple Doses of MK-8150 and Placebo (Panel E)	NA	MK-8150|Placebo for MK-8150	Drug|Drug	hypertension	Hypertension|Isolated Systolic Hypertension	Parallel Assignment	Interventional	Treatment	Randomized	A Multiple Dose Study to Evaluate the Safety, Tolerability, Pharmacokinetics and Pharmacodynamics of MK-8150 (MK-8150-002)	10	LS Mean Difference	-3.9	0.281	Mixed Models Analysis	-10	2.3	90	Standard Error of the Mean	3.4	All	103	Completed	Phase 1
NCT01656408	4397521	8055592	Change From Baseline in TWA0-24hrs AIx in Elderly Male and Female Participants With Mild to Moderate Hypertension Administered Single and Multiple Doses of MK-8150 and Placebo (Panel E)	NA	MK-8150|Placebo for MK-8150	Drug|Drug	hypertension	Hypertension|Isolated Systolic Hypertension	Parallel Assignment	Interventional	Treatment	Randomized	A Multiple Dose Study to Evaluate the Safety, Tolerability, Pharmacokinetics and Pharmacodynamics of MK-8150 (MK-8150-002)	10	LS Mean Difference	-1.3	0.715	Mixed Models Analysis	-7.4	4.8	90	Standard Error of the Mean	3.4	All	103	Completed	Phase 1
NCT01656408	4397520	8055592	Change From Baseline in TWA0-24hrs AIx in Elderly Male and Female Participants With Mild to Moderate Hypertension Administered Single and Multiple Doses of MK-8150 and Placebo (Panel E)	NA	MK-8150|Placebo for MK-8150	Drug|Drug	hypertension	Hypertension|Isolated Systolic Hypertension	Parallel Assignment	Interventional	Treatment	Randomized	A Multiple Dose Study to Evaluate the Safety, Tolerability, Pharmacokinetics and Pharmacodynamics of MK-8150 (MK-8150-002)	10	LS Mean Difference	-4.3	0.338	Mixed Models Analysis	-11.9	3.4	90	Standard Error of the Mean	4.3	All	103	Completed	Phase 1
NCT01656408	4397523	8055593	Change From Baseline in TWA0-24hrs pDBP Following Day 10 Dose in Male Participants With Mild to Moderate Hypertension Administered Multiple Doses of MK-8150 and Placebo (Panel A/B/C/D)	NA	MK-8150|Placebo for MK-8150	Drug|Drug	hypertension	Hypertension|Isolated Systolic Hypertension	Parallel Assignment	Interventional	Treatment	Randomized	A Multiple Dose Study to Evaluate the Safety, Tolerability, Pharmacokinetics and Pharmacodynamics of MK-8150 (MK-8150-002)	10	LS Mean Difference	-7.8	0.025	Mixed Models Analysis	-13.3	-2.2	90	Standard Error of the Mean	3.2	All	103	Completed	Phase 1
NCT01656408	4397524	8055593	Change From Baseline in TWA0-24hrs pDBP Following Day 10 Dose in Male Participants With Mild to Moderate Hypertension Administered Multiple Doses of MK-8150 and Placebo (Panel A/B/C/D)	NA	MK-8150|Placebo for MK-8150	Drug|Drug	hypertension	Hypertension|Isolated Systolic Hypertension	Parallel Assignment	Interventional	Treatment	Randomized	A Multiple Dose Study to Evaluate the Safety, Tolerability, Pharmacokinetics and Pharmacodynamics of MK-8150 (MK-8150-002)	10	LS Mean Difference	-2.4	0.424	Mixed Models Analysis	-7.4	2.6	90	Standard Error of the Mean	2.9	All	103	Completed	Phase 1
NCT01656408	4397522	8055593	Change From Baseline in TWA0-24hrs pDBP Following Day 10 Dose in Male Participants With Mild to Moderate Hypertension Administered Multiple Doses of MK-8150 and Placebo (Panel A/B/C/D)	NA	MK-8150|Placebo for MK-8150	Drug|Drug	hypertension	Hypertension|Isolated Systolic Hypertension	Parallel Assignment	Interventional	Treatment	Randomized	A Multiple Dose Study to Evaluate the Safety, Tolerability, Pharmacokinetics and Pharmacodynamics of MK-8150 (MK-8150-002)	10	LS Mean Difference	-2.2	0.475	Mixed Models Analysis	-7.5	3	90	Standard Error of the Mean	3.1	All	103	Completed	Phase 1
NCT01656408	4397525	8055593	Change From Baseline in TWA0-24hrs pDBP Following Day 10 Dose in Male Participants With Mild to Moderate Hypertension Administered Multiple Doses of MK-8150 and Placebo (Panel A/B/C/D)	NA	MK-8150|Placebo for MK-8150	Drug|Drug	hypertension	Hypertension|Isolated Systolic Hypertension	Parallel Assignment	Interventional	Treatment	Randomized	A Multiple Dose Study to Evaluate the Safety, Tolerability, Pharmacokinetics and Pharmacodynamics of MK-8150 (MK-8150-002)	10	LS Mean Difference	2.9	0.365	Mixed Models Analysis	-2.5	8.3	90	Standard Error of the Mean	3.2	All	103	Completed	Phase 1
NCT01656408	4397529	8055594	Change From Baseline in TWA0-24hrs pSBP Following Day 10 Dose in Male Participants With Mild to Moderate Hypertension Administered Multiple Doses of MK-8150 and Placebo (Panel A/B/C/D)	NA	MK-8150|Placebo for MK-8150	Drug|Drug	hypertension	Hypertension|Isolated Systolic Hypertension	Parallel Assignment	Interventional	Treatment	Randomized	A Multiple Dose Study to Evaluate the Safety, Tolerability, Pharmacokinetics and Pharmacodynamics of MK-8150 (MK-8150-002)	10	LS Mean Difference	5.5	0.248	Mixed Models Analysis	-2.5	13.5	90	Standard Error of the Mean	4.7	All	103	Completed	Phase 1
NCT01656408	4397526	8055594	Change From Baseline in TWA0-24hrs pSBP Following Day 10 Dose in Male Participants With Mild to Moderate Hypertension Administered Multiple Doses of MK-8150 and Placebo (Panel A/B/C/D)	NA	MK-8150|Placebo for MK-8150	Drug|Drug	hypertension	Hypertension|Isolated Systolic Hypertension	Parallel Assignment	Interventional	Treatment	Randomized	A Multiple Dose Study to Evaluate the Safety, Tolerability, Pharmacokinetics and Pharmacodynamics of MK-8150 (MK-8150-002)	10	LS Mean Difference	1	0.785	Mixed Models Analysis	-5.4	7.5	90	Standard Error of the Mean	3.7	All	103	Completed	Phase 1
NCT01656408	4397528	8055594	Change From Baseline in TWA0-24hrs pSBP Following Day 10 Dose in Male Participants With Mild to Moderate Hypertension Administered Multiple Doses of MK-8150 and Placebo (Panel A/B/C/D)	NA	MK-8150|Placebo for MK-8150	Drug|Drug	hypertension	Hypertension|Isolated Systolic Hypertension	Parallel Assignment	Interventional	Treatment	Randomized	A Multiple Dose Study to Evaluate the Safety, Tolerability, Pharmacokinetics and Pharmacodynamics of MK-8150 (MK-8150-002)	10	LS Mean Difference	-0.6	0.836	Mixed Models Analysis	-5.6	4.4	90	Standard Error of the Mean	2.9	All	103	Completed	Phase 1
NCT01656408	4397527	8055594	Change From Baseline in TWA0-24hrs pSBP Following Day 10 Dose in Male Participants With Mild to Moderate Hypertension Administered Multiple Doses of MK-8150 and Placebo (Panel A/B/C/D)	NA	MK-8150|Placebo for MK-8150	Drug|Drug	hypertension	Hypertension|Isolated Systolic Hypertension	Parallel Assignment	Interventional	Treatment	Randomized	A Multiple Dose Study to Evaluate the Safety, Tolerability, Pharmacokinetics and Pharmacodynamics of MK-8150 (MK-8150-002)	10	LS Mean Difference	-5.3	0.109	Mixed Models Analysis	-10.7	0.1	90	Standard Error of the Mean	3.2	All	103	Completed	Phase 1
NCT01656408	4397532	8055595	Change From Baseline in TWA0-24hrs cDBP Following Day 10 Dose in Male Participants With Mild to Moderate Hypertension Administered Multiple Doses of MK-8150 and Placebo (Panel A/B/C/D)	NA	MK-8150|Placebo for MK-8150	Drug|Drug	hypertension	Hypertension|Isolated Systolic Hypertension	Parallel Assignment	Interventional	Treatment	Randomized	A Multiple Dose Study to Evaluate the Safety, Tolerability, Pharmacokinetics and Pharmacodynamics of MK-8150 (MK-8150-002)	10	LS Mean Difference	-2.4	0.429	Mixed Models Analysis	-7.5	2.7	90	Standard Error of the Mean	3	All	103	Completed	Phase 1
NCT01656408	4397533	8055595	Change From Baseline in TWA0-24hrs cDBP Following Day 10 Dose in Male Participants With Mild to Moderate Hypertension Administered Multiple Doses of MK-8150 and Placebo (Panel A/B/C/D)	NA	MK-8150|Placebo for MK-8150	Drug|Drug	hypertension	Hypertension|Isolated Systolic Hypertension	Parallel Assignment	Interventional	Treatment	Randomized	A Multiple Dose Study to Evaluate the Safety, Tolerability, Pharmacokinetics and Pharmacodynamics of MK-8150 (MK-8150-002)	10	LS Mean Difference	2.2	0.512	Mixed Models Analysis	-3.4	7.7	90	Standard Error of the Mean	3.2	All	103	Completed	Phase 1
NCT01656408	4397530	8055595	Change From Baseline in TWA0-24hrs cDBP Following Day 10 Dose in Male Participants With Mild to Moderate Hypertension Administered Multiple Doses of MK-8150 and Placebo (Panel A/B/C/D)	NA	MK-8150|Placebo for MK-8150	Drug|Drug	hypertension	Hypertension|Isolated Systolic Hypertension	Parallel Assignment	Interventional	Treatment	Randomized	A Multiple Dose Study to Evaluate the Safety, Tolerability, Pharmacokinetics and Pharmacodynamics of MK-8150 (MK-8150-002)	10	LS Mean Difference	-2.1	0.591	Mixed Models Analysis	-8.6	4.5	90	Standard Error of the Mean	3.8	All	103	Completed	Phase 1
NCT01656408	4397531	8055595	Change From Baseline in TWA0-24hrs cDBP Following Day 10 Dose in Male Participants With Mild to Moderate Hypertension Administered Multiple Doses of MK-8150 and Placebo (Panel A/B/C/D)	NA	MK-8150|Placebo for MK-8150	Drug|Drug	hypertension	Hypertension|Isolated Systolic Hypertension	Parallel Assignment	Interventional	Treatment	Randomized	A Multiple Dose Study to Evaluate the Safety, Tolerability, Pharmacokinetics and Pharmacodynamics of MK-8150 (MK-8150-002)	10	LS Mean Difference	-4.2	0.166	Mixed Models Analysis	-9.3	0.8	90	Standard Error of the Mean	2.9	All	103	Completed	Phase 1
NCT01656408	4397534	8055596	Change From Baseline in TWA0-24hrs AIx in Male Participants With Mild to Moderate Hypertension Administered Multiple Doses of MK-8150 and Placebo (Panel A/B/C/D)	NA	MK-8150|Placebo for MK-8150	Drug|Drug	hypertension	Hypertension|Isolated Systolic Hypertension	Parallel Assignment	Interventional	Treatment	Randomized	A Multiple Dose Study to Evaluate the Safety, Tolerability, Pharmacokinetics and Pharmacodynamics of MK-8150 (MK-8150-002)	10	LS Mean Difference	-0.4	0.878	Mixed Models Analysis	-4.5	3.8	90	Standard Error of the Mean	2.4	All	103	Completed	Phase 1
NCT01656408	4397540	8055596	Change From Baseline in TWA0-24hrs AIx in Male Participants With Mild to Moderate Hypertension Administered Multiple Doses of MK-8150 and Placebo (Panel A/B/C/D)	NA	MK-8150|Placebo for MK-8150	Drug|Drug	hypertension	Hypertension|Isolated Systolic Hypertension	Parallel Assignment	Interventional	Treatment	Randomized	A Multiple Dose Study to Evaluate the Safety, Tolerability, Pharmacokinetics and Pharmacodynamics of MK-8150 (MK-8150-002)	10	LS Mean Difference	-6	0.0001	Mixed Models Analysis	-8	-4	90	Standard Error of the Mean	1.2	All	103	Completed	Phase 1
NCT01656408	4397538	8055596	Change From Baseline in TWA0-24hrs AIx in Male Participants With Mild to Moderate Hypertension Administered Multiple Doses of MK-8150 and Placebo (Panel A/B/C/D)	NA	MK-8150|Placebo for MK-8150	Drug|Drug	hypertension	Hypertension|Isolated Systolic Hypertension	Parallel Assignment	Interventional	Treatment	Randomized	A Multiple Dose Study to Evaluate the Safety, Tolerability, Pharmacokinetics and Pharmacodynamics of MK-8150 (MK-8150-002)	10	LS Mean Difference	-3.9	0.044	Mixed Models Analysis	-7	-0.8	90	Standard Error of the Mean	1.8	All	103	Completed	Phase 1
NCT01656408	4397535	8055596	Change From Baseline in TWA0-24hrs AIx in Male Participants With Mild to Moderate Hypertension Administered Multiple Doses of MK-8150 and Placebo (Panel A/B/C/D)	NA	MK-8150|Placebo for MK-8150	Drug|Drug	hypertension	Hypertension|Isolated Systolic Hypertension	Parallel Assignment	Interventional	Treatment	Randomized	A Multiple Dose Study to Evaluate the Safety, Tolerability, Pharmacokinetics and Pharmacodynamics of MK-8150 (MK-8150-002)	10	LS Mean Difference	-5.5	0.023	Mixed Models Analysis	-9.3	-1.6	90	Standard Error of the Mean	2.2	All	103	Completed	Phase 1
NCT01656408	4397539	8055596	Change From Baseline in TWA0-24hrs AIx in Male Participants With Mild to Moderate Hypertension Administered Multiple Doses of MK-8150 and Placebo (Panel A/B/C/D)	NA	MK-8150|Placebo for MK-8150	Drug|Drug	hypertension	Hypertension|Isolated Systolic Hypertension	Parallel Assignment	Interventional	Treatment	Randomized	A Multiple Dose Study to Evaluate the Safety, Tolerability, Pharmacokinetics and Pharmacodynamics of MK-8150 (MK-8150-002)	10	LS Mean Difference	-8.4	0.025	Mixed Models Analysis	-14.4	-2.4	90	Standard Error of the Mean	3.5	All	103	Completed	Phase 1
NCT01656408	4397541	8055596	Change From Baseline in TWA0-24hrs AIx in Male Participants With Mild to Moderate Hypertension Administered Multiple Doses of MK-8150 and Placebo (Panel A/B/C/D)	NA	MK-8150|Placebo for MK-8150	Drug|Drug	hypertension	Hypertension|Isolated Systolic Hypertension	Parallel Assignment	Interventional	Treatment	Randomized	A Multiple Dose Study to Evaluate the Safety, Tolerability, Pharmacokinetics and Pharmacodynamics of MK-8150 (MK-8150-002)	10	LS Mean Difference	-0.4	0.848	Mixed Models Analysis	-3.8	3	90	Standard Error of the Mean	2	All	103	Completed	Phase 1
NCT01656408	4397536	8055596	Change From Baseline in TWA0-24hrs AIx in Male Participants With Mild to Moderate Hypertension Administered Multiple Doses of MK-8150 and Placebo (Panel A/B/C/D)	NA	MK-8150|Placebo for MK-8150	Drug|Drug	hypertension	Hypertension|Isolated Systolic Hypertension	Parallel Assignment	Interventional	Treatment	Randomized	A Multiple Dose Study to Evaluate the Safety, Tolerability, Pharmacokinetics and Pharmacodynamics of MK-8150 (MK-8150-002)	10	LS Mean Difference	-4.5	0.088	Mixed Models Analysis	-8.9	-0.2	90	Standard Error of the Mean	2.5	All	103	Completed	Phase 1
NCT01656408	4397537	8055596	Change From Baseline in TWA0-24hrs AIx in Male Participants With Mild to Moderate Hypertension Administered Multiple Doses of MK-8150 and Placebo (Panel A/B/C/D)	NA	MK-8150|Placebo for MK-8150	Drug|Drug	hypertension	Hypertension|Isolated Systolic Hypertension	Parallel Assignment	Interventional	Treatment	Randomized	A Multiple Dose Study to Evaluate the Safety, Tolerability, Pharmacokinetics and Pharmacodynamics of MK-8150 (MK-8150-002)	10	LS Mean Difference	3.1	0.139	Mixed Models Analysis	-0.4	6.6	90	Standard Error of the Mean	2	All	103	Completed	Phase 1
NCT01656408	4397545	8055621	Change From Baseline in TWA0-24hrs HR in Male Participants With Mild to Moderate Hypertension Administered Multiple Doses of MK-8150 and Placebo (Panel J)	NA	MK-8150|Placebo for MK-8150	Drug|Drug	hypertension	Hypertension|Isolated Systolic Hypertension	Parallel Assignment	Interventional	Treatment	Randomized	A Multiple Dose Study to Evaluate the Safety, Tolerability, Pharmacokinetics and Pharmacodynamics of MK-8150 (MK-8150-002)	10	LS Mean Difference	2.2	0.57	Mixed Models Analysis	-4.3	8.8	90	Standard Error of the Mean	3.9	All	103	Completed	Phase 1
NCT01656408	4397543	8055621	Change From Baseline in TWA0-24hrs HR in Male Participants With Mild to Moderate Hypertension Administered Multiple Doses of MK-8150 and Placebo (Panel J)	NA	MK-8150|Placebo for MK-8150	Drug|Drug	hypertension	Hypertension|Isolated Systolic Hypertension	Parallel Assignment	Interventional	Treatment	Randomized	A Multiple Dose Study to Evaluate the Safety, Tolerability, Pharmacokinetics and Pharmacodynamics of MK-8150 (MK-8150-002)	10	LS Mean Difference	-3	0.534	Mixed Models Analysis	-10.9	4.9	90	Standard Error of the Mean	4.7	All	103	Completed	Phase 1
NCT01656408	4397542	8055621	Change From Baseline in TWA0-24hrs HR in Male Participants With Mild to Moderate Hypertension Administered Multiple Doses of MK-8150 and Placebo (Panel J)	NA	MK-8150|Placebo for MK-8150	Drug|Drug	hypertension	Hypertension|Isolated Systolic Hypertension	Parallel Assignment	Interventional	Treatment	Randomized	A Multiple Dose Study to Evaluate the Safety, Tolerability, Pharmacokinetics and Pharmacodynamics of MK-8150 (MK-8150-002)	10	LS Mean Difference	2.5	0.528	Mixed Models Analysis	-4.1	9.2	90	Standard Error of the Mean	4	All	103	Completed	Phase 1
NCT01656408	4397546	8055621	Change From Baseline in TWA0-24hrs HR in Male Participants With Mild to Moderate Hypertension Administered Multiple Doses of MK-8150 and Placebo (Panel J)	NA	MK-8150|Placebo for MK-8150	Drug|Drug	hypertension	Hypertension|Isolated Systolic Hypertension	Parallel Assignment	Interventional	Treatment	Randomized	A Multiple Dose Study to Evaluate the Safety, Tolerability, Pharmacokinetics and Pharmacodynamics of MK-8150 (MK-8150-002)	10	LS Mean Difference	-1.4	0.691	Mixed Models Analysis	-7.5	4.6	90	Standard Error of the Mean	3.6	All	103	Completed	Phase 1
NCT01656408	4397544	8055621	Change From Baseline in TWA0-24hrs HR in Male Participants With Mild to Moderate Hypertension Administered Multiple Doses of MK-8150 and Placebo (Panel J)	NA	MK-8150|Placebo for MK-8150	Drug|Drug	hypertension	Hypertension|Isolated Systolic Hypertension	Parallel Assignment	Interventional	Treatment	Randomized	A Multiple Dose Study to Evaluate the Safety, Tolerability, Pharmacokinetics and Pharmacodynamics of MK-8150 (MK-8150-002)	10	LS Mean Difference	1.5	0.666	Mixed Models Analysis	-4.2	7.1	90	Standard Error of the Mean	3.4	All	103	Completed	Phase 1
NCT01656408	4397548	8055622	Change From Baseline in TWA0-24hrs cSBP in Male Participants With Mild to Moderate Hypertension Administered Multiple Doses of MK-8150 and Placebo (Panel J)	NA	MK-8150|Placebo for MK-8150	Drug|Drug	hypertension	Hypertension|Isolated Systolic Hypertension	Parallel Assignment	Interventional	Treatment	Randomized	A Multiple Dose Study to Evaluate the Safety, Tolerability, Pharmacokinetics and Pharmacodynamics of MK-8150 (MK-8150-002)	10	LS Mean Difference	-11.3	0.003	Mixed Models Analysis	-16.8	-5.9	90	Standard Error of the Mean	3.1	All	103	Completed	Phase 1
NCT01656408	4397547	8055622	Change From Baseline in TWA0-24hrs cSBP in Male Participants With Mild to Moderate Hypertension Administered Multiple Doses of MK-8150 and Placebo (Panel J)	NA	MK-8150|Placebo for MK-8150	Drug|Drug	hypertension	Hypertension|Isolated Systolic Hypertension	Parallel Assignment	Interventional	Treatment	Randomized	A Multiple Dose Study to Evaluate the Safety, Tolerability, Pharmacokinetics and Pharmacodynamics of MK-8150 (MK-8150-002)	10	LS Mean Difference	-6.1	0.105	Mixed Models Analysis	-12.3	0.1	90	Standard Error of the Mean	3.5	All	103	Completed	Phase 1
NCT01656408	4397552	8055623	Change From Baseline in TWA0-24hrs HR in Male Participants With Mild to Moderate Hypertension Administered Multiple Doses of MK-8150 and Placebo (Panel I)	NA	MK-8150|Placebo for MK-8150	Drug|Drug	hypertension	Hypertension|Isolated Systolic Hypertension	Parallel Assignment	Interventional	Treatment	Randomized	A Multiple Dose Study to Evaluate the Safety, Tolerability, Pharmacokinetics and Pharmacodynamics of MK-8150 (MK-8150-002)	10	LS Mean Difference	3.9	0.158	Mixed Models Analysis	-0.7	8.6	90	Standard Error of the Mean	2.8	All	103	Completed	Phase 1
NCT01656408	4397550	8055623	Change From Baseline in TWA0-24hrs HR in Male Participants With Mild to Moderate Hypertension Administered Multiple Doses of MK-8150 and Placebo (Panel I)	NA	MK-8150|Placebo for MK-8150	Drug|Drug	hypertension	Hypertension|Isolated Systolic Hypertension	Parallel Assignment	Interventional	Treatment	Randomized	A Multiple Dose Study to Evaluate the Safety, Tolerability, Pharmacokinetics and Pharmacodynamics of MK-8150 (MK-8150-002)	10	LS Mean Difference	3	0.214	Mixed Models Analysis	-1	7.1	90	Standard Error of the Mean	2.4	All	103	Completed	Phase 1
NCT01656408	4397553	8055623	Change From Baseline in TWA0-24hrs HR in Male Participants With Mild to Moderate Hypertension Administered Multiple Doses of MK-8150 and Placebo (Panel I)	NA	MK-8150|Placebo for MK-8150	Drug|Drug	hypertension	Hypertension|Isolated Systolic Hypertension	Parallel Assignment	Interventional	Treatment	Randomized	A Multiple Dose Study to Evaluate the Safety, Tolerability, Pharmacokinetics and Pharmacodynamics of MK-8150 (MK-8150-002)	10	LS Mean Difference	0.7	0.756	Mixed Models Analysis	-3.2	4.7	90	Standard Error of the Mean	2.4	All	103	Completed	Phase 1
NCT01656408	4397549	8055623	Change From Baseline in TWA0-24hrs HR in Male Participants With Mild to Moderate Hypertension Administered Multiple Doses of MK-8150 and Placebo (Panel I)	NA	MK-8150|Placebo for MK-8150	Drug|Drug	hypertension	Hypertension|Isolated Systolic Hypertension	Parallel Assignment	Interventional	Treatment	Randomized	A Multiple Dose Study to Evaluate the Safety, Tolerability, Pharmacokinetics and Pharmacodynamics of MK-8150 (MK-8150-002)	10	LS Mean Difference	5.1	0.086	Mixed Models Analysis	0.2	10	90	Standard Error of the Mean	2.9	All	103	Completed	Phase 1
NCT01656408	4397551	8055623	Change From Baseline in TWA0-24hrs HR in Male Participants With Mild to Moderate Hypertension Administered Multiple Doses of MK-8150 and Placebo (Panel I)	NA	MK-8150|Placebo for MK-8150	Drug|Drug	hypertension	Hypertension|Isolated Systolic Hypertension	Parallel Assignment	Interventional	Treatment	Randomized	A Multiple Dose Study to Evaluate the Safety, Tolerability, Pharmacokinetics and Pharmacodynamics of MK-8150 (MK-8150-002)	10	LS Mean Difference	2.4	0.404	Mixed Models Analysis	-2.4	7.1	90	Standard Error of the Mean	2.8	All	103	Completed	Phase 1
NCT01656408	4397555	8055624	Change From Baseline in TWA0-24hrs cSBP in Male Participants With Mild to Moderate Hypertension Administered Multiple Doses of MK-8150 and Placebo (Panel I)	NA	MK-8150|Placebo for MK-8150	Drug|Drug	hypertension	Hypertension|Isolated Systolic Hypertension	Parallel Assignment	Interventional	Treatment	Randomized	A Multiple Dose Study to Evaluate the Safety, Tolerability, Pharmacokinetics and Pharmacodynamics of MK-8150 (MK-8150-002)	10	LS Mean Difference	-3.8	0.279	Mixed Models Analysis	-9.7	2.1	90	Standard Error of the Mean	3.4	All	103	Completed	Phase 1
NCT01656408	4397554	8055624	Change From Baseline in TWA0-24hrs cSBP in Male Participants With Mild to Moderate Hypertension Administered Multiple Doses of MK-8150 and Placebo (Panel I)	NA	MK-8150|Placebo for MK-8150	Drug|Drug	hypertension	Hypertension|Isolated Systolic Hypertension	Parallel Assignment	Interventional	Treatment	Randomized	A Multiple Dose Study to Evaluate the Safety, Tolerability, Pharmacokinetics and Pharmacodynamics of MK-8150 (MK-8150-002)	10	LS Mean Difference	-0.8	0.817	Mixed Models Analysis	-6.9	5.2	90	Standard Error of the Mean	3.4	All	103	Completed	Phase 1
NCT01656408	4397557	8055625	Change From Baseline in TWA0-24hrs HR in Male and Female Participants With Resistant Hypertension Administered Multiple Doses of MK-8150 and Placebo (Panel H)	NA	MK-8150|Placebo for MK-8150	Drug|Drug	hypertension	Hypertension|Isolated Systolic Hypertension	Parallel Assignment	Interventional	Treatment	Randomized	A Multiple Dose Study to Evaluate the Safety, Tolerability, Pharmacokinetics and Pharmacodynamics of MK-8150 (MK-8150-002)	10	LS Mean Difference	-2.4	0.281	Mixed Models Analysis	-6.5	1.6	90	Standard Error of the Mean	2	All	103	Completed	Phase 1
NCT01656408	4397556	8055625	Change From Baseline in TWA0-24hrs HR in Male and Female Participants With Resistant Hypertension Administered Multiple Doses of MK-8150 and Placebo (Panel H)	NA	MK-8150|Placebo for MK-8150	Drug|Drug	hypertension	Hypertension|Isolated Systolic Hypertension	Parallel Assignment	Interventional	Treatment	Randomized	A Multiple Dose Study to Evaluate the Safety, Tolerability, Pharmacokinetics and Pharmacodynamics of MK-8150 (MK-8150-002)	10	LS Mean Difference	1.4	0.333	Mixed Models Analysis	-1.2	4	90	Standard Error of the Mean	1.3	All	103	Completed	Phase 1
NCT01656408	4397558	8055626	Change From Baseline in TWA0-24hrs cSBP in Male and Female Participants With Resistant Hypertension Administered Multiple Doses of MK-8150 and Placebo (Panel H)	NA	MK-8150|Placebo for MK-8150	Drug|Drug	hypertension	Hypertension|Isolated Systolic Hypertension	Parallel Assignment	Interventional	Treatment	Randomized	A Multiple Dose Study to Evaluate the Safety, Tolerability, Pharmacokinetics and Pharmacodynamics of MK-8150 (MK-8150-002)	10	LS Mean Difference	-5.9	0.034	Mixed Models Analysis	-10.1	-1.7	90	Standard Error of the Mean	2.1	All	103	Completed	Phase 1
NCT01656408	4397559	8055626	Change From Baseline in TWA0-24hrs cSBP in Male and Female Participants With Resistant Hypertension Administered Multiple Doses of MK-8150 and Placebo (Panel H)	NA	MK-8150|Placebo for MK-8150	Drug|Drug	hypertension	Hypertension|Isolated Systolic Hypertension	Parallel Assignment	Interventional	Treatment	Randomized	A Multiple Dose Study to Evaluate the Safety, Tolerability, Pharmacokinetics and Pharmacodynamics of MK-8150 (MK-8150-002)	10	LS Mean Difference	-5.6	0.099	Mixed Models Analysis	-11.1	0	90	Standard Error of the Mean	2.8	All	103	Completed	Phase 1
NCT01656408	4397560	8055627	Change From Baseline in TWA0-24hrs HR in Healthy Male Participants Administered Multiple Doses of MK-8150 and Placebo (Panel G)	NA	MK-8150|Placebo for MK-8150	Drug|Drug	hypertension	Hypertension|Isolated Systolic Hypertension	Parallel Assignment	Interventional	Treatment	Randomized	A Multiple Dose Study to Evaluate the Safety, Tolerability, Pharmacokinetics and Pharmacodynamics of MK-8150 (MK-8150-002)	10	LS Mean Difference	1.3	0.682	Mixed Models Analysis	-4	6.6	90	Standard Error of the Mean	3.1	All	103	Completed	Phase 1
NCT01656408	4397561	8055627	Change From Baseline in TWA0-24hrs HR in Healthy Male Participants Administered Multiple Doses of MK-8150 and Placebo (Panel G)	NA	MK-8150|Placebo for MK-8150	Drug|Drug	hypertension	Hypertension|Isolated Systolic Hypertension	Parallel Assignment	Interventional	Treatment	Randomized	A Multiple Dose Study to Evaluate the Safety, Tolerability, Pharmacokinetics and Pharmacodynamics of MK-8150 (MK-8150-002)	10	LS Mean Difference	-0.3	0.906	Mixed Models Analysis	-5.2	4.5	90	Standard Error of the Mean	2.9	All	103	Completed	Phase 1
NCT01656408	4397564	8055627	Change From Baseline in TWA0-24hrs HR in Healthy Male Participants Administered Multiple Doses of MK-8150 and Placebo (Panel G)	NA	MK-8150|Placebo for MK-8150	Drug|Drug	hypertension	Hypertension|Isolated Systolic Hypertension	Parallel Assignment	Interventional	Treatment	Randomized	A Multiple Dose Study to Evaluate the Safety, Tolerability, Pharmacokinetics and Pharmacodynamics of MK-8150 (MK-8150-002)	10	LS Mean Difference	0	0.999	Mixed Models Analysis	-4.4	4.4	90	Standard Error of the Mean	2.6	All	103	Completed	Phase 1
NCT01656408	4397562	8055627	Change From Baseline in TWA0-24hrs HR in Healthy Male Participants Administered Multiple Doses of MK-8150 and Placebo (Panel G)	NA	MK-8150|Placebo for MK-8150	Drug|Drug	hypertension	Hypertension|Isolated Systolic Hypertension	Parallel Assignment	Interventional	Treatment	Randomized	A Multiple Dose Study to Evaluate the Safety, Tolerability, Pharmacokinetics and Pharmacodynamics of MK-8150 (MK-8150-002)	10	LS Mean Difference	2.1	0.547	Mixed Models Analysis	-3.7	7.9	90	Standard Error of the Mean	3.4	All	103	Completed	Phase 1
NCT01656408	4397563	8055627	Change From Baseline in TWA0-24hrs HR in Healthy Male Participants Administered Multiple Doses of MK-8150 and Placebo (Panel G)	NA	MK-8150|Placebo for MK-8150	Drug|Drug	hypertension	Hypertension|Isolated Systolic Hypertension	Parallel Assignment	Interventional	Treatment	Randomized	A Multiple Dose Study to Evaluate the Safety, Tolerability, Pharmacokinetics and Pharmacodynamics of MK-8150 (MK-8150-002)	10	LS Mean Difference	-0.3	0.934	Mixed Models Analysis	-5.7	5.2	90	Standard Error of the Mean	3.2	All	103	Completed	Phase 1
NCT01656408	4397566	8055628	Change From Baseline in TWA0-24hrs cSBP in Healthy Male Participants Administered Multiple Doses of MK-8150 and Placebo (Panel G)	NA	MK-8150|Placebo for MK-8150	Drug|Drug	hypertension	Hypertension|Isolated Systolic Hypertension	Parallel Assignment	Interventional	Treatment	Randomized	A Multiple Dose Study to Evaluate the Safety, Tolerability, Pharmacokinetics and Pharmacodynamics of MK-8150 (MK-8150-002)	10	LS Mean Difference	-10.8	0.025	Mixed Models Analysis	-18	-3.6	90	Standard Error of the Mean	3.8	All	103	Completed	Phase 1
NCT01656408	4397565	8055628	Change From Baseline in TWA0-24hrs cSBP in Healthy Male Participants Administered Multiple Doses of MK-8150 and Placebo (Panel G)	NA	MK-8150|Placebo for MK-8150	Drug|Drug	hypertension	Hypertension|Isolated Systolic Hypertension	Parallel Assignment	Interventional	Treatment	Randomized	A Multiple Dose Study to Evaluate the Safety, Tolerability, Pharmacokinetics and Pharmacodynamics of MK-8150 (MK-8150-002)	10	LS Mean Difference	-6	0.055	Mixed Models Analysis	-11	-1.1	90	Standard Error of the Mean	2.6	All	103	Completed	Phase 1
NCT01656408	4397567	8055629	Change From Baseline in TWA0-24hrs HR in Elderly Male and Female Participants With Mild to Moderate Hypertension Administered Single and Multiple Doses of MK-8150 and Placebo (Panel F)	NA	MK-8150|Placebo for MK-8150	Drug|Drug	hypertension	Hypertension|Isolated Systolic Hypertension	Parallel Assignment	Interventional	Treatment	Randomized	A Multiple Dose Study to Evaluate the Safety, Tolerability, Pharmacokinetics and Pharmacodynamics of MK-8150 (MK-8150-002)	10	LS Mean Difference	4.3	0.046	Mixed Models Analysis	0.9	7.6	90	Standard Error of the Mean	1.9	All	103	Completed	Phase 1
NCT01656408	4397568	8055629	Change From Baseline in TWA0-24hrs HR in Elderly Male and Female Participants With Mild to Moderate Hypertension Administered Single and Multiple Doses of MK-8150 and Placebo (Panel F)	NA	MK-8150|Placebo for MK-8150	Drug|Drug	hypertension	Hypertension|Isolated Systolic Hypertension	Parallel Assignment	Interventional	Treatment	Randomized	A Multiple Dose Study to Evaluate the Safety, Tolerability, Pharmacokinetics and Pharmacodynamics of MK-8150 (MK-8150-002)	10	LS Mean Difference	1.9	0.627	Mixed Models Analysis	-4.8	8.5	90	Standard Error of the Mean	3.7	All	103	Completed	Phase 1
NCT01656408	4397569	8055629	Change From Baseline in TWA0-24hrs HR in Elderly Male and Female Participants With Mild to Moderate Hypertension Administered Single and Multiple Doses of MK-8150 and Placebo (Panel F)	NA	MK-8150|Placebo for MK-8150	Drug|Drug	hypertension	Hypertension|Isolated Systolic Hypertension	Parallel Assignment	Interventional	Treatment	Randomized	A Multiple Dose Study to Evaluate the Safety, Tolerability, Pharmacokinetics and Pharmacodynamics of MK-8150 (MK-8150-002)	10	LS Mean Difference	0.2	0.942	Mixed Models Analysis	-5.1	5.5	90	Standard Error of the Mean	3	All	103	Completed	Phase 1
NCT01656408	4397570	8055630	Change From Baseline in TWA0-24hrs cSBP in Elderly Male and Female Participants With Mild to Moderate Hypertension Administered Single and Multiple Doses of MK-8150 and Placebo (Panel F)	NA	MK-8150|Placebo for MK-8150	Drug|Drug	hypertension	Hypertension|Isolated Systolic Hypertension	Parallel Assignment	Interventional	Treatment	Randomized	A Multiple Dose Study to Evaluate the Safety, Tolerability, Pharmacokinetics and Pharmacodynamics of MK-8150 (MK-8150-002)	10	LS Mean Difference	3	0.578	Mixed Models Analysis	-6.3	12.3	90	Standard Error of the Mean	5.2	All	103	Completed	Phase 1
NCT01656408	4397571	8055630	Change From Baseline in TWA0-24hrs cSBP in Elderly Male and Female Participants With Mild to Moderate Hypertension Administered Single and Multiple Doses of MK-8150 and Placebo (Panel F)	NA	MK-8150|Placebo for MK-8150	Drug|Drug	hypertension	Hypertension|Isolated Systolic Hypertension	Parallel Assignment	Interventional	Treatment	Randomized	A Multiple Dose Study to Evaluate the Safety, Tolerability, Pharmacokinetics and Pharmacodynamics of MK-8150 (MK-8150-002)	10	LS Mean Difference	7.4	0.15	Mixed Models Analysis	-1.2	15.9	90	Standard Error of the Mean	4.8	All	103	Completed	Phase 1
NCT01656408	4397572	8055630	Change From Baseline in TWA0-24hrs cSBP in Elderly Male and Female Participants With Mild to Moderate Hypertension Administered Single and Multiple Doses of MK-8150 and Placebo (Panel F)	NA	MK-8150|Placebo for MK-8150	Drug|Drug	hypertension	Hypertension|Isolated Systolic Hypertension	Parallel Assignment	Interventional	Treatment	Randomized	A Multiple Dose Study to Evaluate the Safety, Tolerability, Pharmacokinetics and Pharmacodynamics of MK-8150 (MK-8150-002)	10	LS Mean Difference	4.5	0.357	Mixed Models Analysis	-3.9	12.8	90	Standard Error of the Mean	4.7	All	103	Completed	Phase 1
NCT01656408	4397575	8055631	Change From Baseline in TWA0-24hrs HR in Elderly Male and Female Participants With Mild to Moderate Hypertension Administered Single and Multiple Doses of MK-8150 and Placebo (Panel E)	NA	MK-8150|Placebo for MK-8150	Drug|Drug	hypertension	Hypertension|Isolated Systolic Hypertension	Parallel Assignment	Interventional	Treatment	Randomized	A Multiple Dose Study to Evaluate the Safety, Tolerability, Pharmacokinetics and Pharmacodynamics of MK-8150 (MK-8150-002)	10	LS Mean Difference	-1.5	0.563	Mixed Models Analysis	-6	3	90	Standard Error of the Mean	2.5	All	103	Completed	Phase 1
NCT01656408	4397573	8055631	Change From Baseline in TWA0-24hrs HR in Elderly Male and Female Participants With Mild to Moderate Hypertension Administered Single and Multiple Doses of MK-8150 and Placebo (Panel E)	NA	MK-8150|Placebo for MK-8150	Drug|Drug	hypertension	Hypertension|Isolated Systolic Hypertension	Parallel Assignment	Interventional	Treatment	Randomized	A Multiple Dose Study to Evaluate the Safety, Tolerability, Pharmacokinetics and Pharmacodynamics of MK-8150 (MK-8150-002)	10	LS Mean Difference	1.8	0.387	Mixed Models Analysis	-1.7	5.2	90	Standard Error of the Mean	2	All	103	Completed	Phase 1
NCT01656408	4397574	8055631	Change From Baseline in TWA0-24hrs HR in Elderly Male and Female Participants With Mild to Moderate Hypertension Administered Single and Multiple Doses of MK-8150 and Placebo (Panel E)	NA	MK-8150|Placebo for MK-8150	Drug|Drug	hypertension	Hypertension|Isolated Systolic Hypertension	Parallel Assignment	Interventional	Treatment	Randomized	A Multiple Dose Study to Evaluate the Safety, Tolerability, Pharmacokinetics and Pharmacodynamics of MK-8150 (MK-8150-002)	10	LS Mean Difference	0.8	0.381	Mixed Models Analysis	-0.8	2.5	90	Standard Error of the Mean	0.9	All	103	Completed	Phase 1
NCT01656408	4397576	8055632	Change From Baseline in TWA0-24hrs cSBP in Elderly Male and Female Participants With Mild to Moderate Hypertension Administered Single and Multiple Doses of MK-8150 and Placebo (Panel E)	NA	MK-8150|Placebo for MK-8150	Drug|Drug	hypertension	Hypertension|Isolated Systolic Hypertension	Parallel Assignment	Interventional	Treatment	Randomized	A Multiple Dose Study to Evaluate the Safety, Tolerability, Pharmacokinetics and Pharmacodynamics of MK-8150 (MK-8150-002)	10	LS Mean Difference	6.3	0.392	Mixed Models Analysis	-6.3	18.9	90	Standard Error of the Mean	7.1	All	103	Completed	Phase 1
NCT01656408	4397578	8055632	Change From Baseline in TWA0-24hrs cSBP in Elderly Male and Female Participants With Mild to Moderate Hypertension Administered Single and Multiple Doses of MK-8150 and Placebo (Panel E)	NA	MK-8150|Placebo for MK-8150	Drug|Drug	hypertension	Hypertension|Isolated Systolic Hypertension	Parallel Assignment	Interventional	Treatment	Randomized	A Multiple Dose Study to Evaluate the Safety, Tolerability, Pharmacokinetics and Pharmacodynamics of MK-8150 (MK-8150-002)	10	LS Mean Difference	-0.9	0.855	Mixed Models Analysis	-9	7.3	90	Standard Error of the Mean	4.5	All	103	Completed	Phase 1
NCT01656408	4397577	8055632	Change From Baseline in TWA0-24hrs cSBP in Elderly Male and Female Participants With Mild to Moderate Hypertension Administered Single and Multiple Doses of MK-8150 and Placebo (Panel E)	NA	MK-8150|Placebo for MK-8150	Drug|Drug	hypertension	Hypertension|Isolated Systolic Hypertension	Parallel Assignment	Interventional	Treatment	Randomized	A Multiple Dose Study to Evaluate the Safety, Tolerability, Pharmacokinetics and Pharmacodynamics of MK-8150 (MK-8150-002)	10	LS Mean Difference	3.7	0.658	Mixed Models Analysis	-10.8	18.1	90	Standard Error of the Mean	8.1	All	103	Completed	Phase 1
NCT01656408	4397580	8055633	Change From Baseline in TWA0-24hrs HR in Male Participants With Mild to Moderate Hypertension Administered Multiple Doses of MK-8150 and Placebo (Panel A/B/C/D)	NA	MK-8150|Placebo for MK-8150	Drug|Drug	hypertension	Hypertension|Isolated Systolic Hypertension	Parallel Assignment	Interventional	Treatment	Randomized	A Multiple Dose Study to Evaluate the Safety, Tolerability, Pharmacokinetics and Pharmacodynamics of MK-8150 (MK-8150-002)	10	LS Mean Difference	-8.4	0.002	Mixed Models Analysis	-12.7	-4.1	90	Standard Error of the Mean	2.5	All	103	Completed	Phase 1
NCT01656408	4397582	8055633	Change From Baseline in TWA0-24hrs HR in Male Participants With Mild to Moderate Hypertension Administered Multiple Doses of MK-8150 and Placebo (Panel A/B/C/D)	NA	MK-8150|Placebo for MK-8150	Drug|Drug	hypertension	Hypertension|Isolated Systolic Hypertension	Parallel Assignment	Interventional	Treatment	Randomized	A Multiple Dose Study to Evaluate the Safety, Tolerability, Pharmacokinetics and Pharmacodynamics of MK-8150 (MK-8150-002)	10	LS Mean Difference	-1.5	0.527	Mixed Models Analysis	-5.5	2.5	90	Standard Error of the Mean	2.3	All	103	Completed	Phase 1
NCT01656408	4397579	8055633	Change From Baseline in TWA0-24hrs HR in Male Participants With Mild to Moderate Hypertension Administered Multiple Doses of MK-8150 and Placebo (Panel A/B/C/D)	NA	MK-8150|Placebo for MK-8150	Drug|Drug	hypertension	Hypertension|Isolated Systolic Hypertension	Parallel Assignment	Interventional	Treatment	Randomized	A Multiple Dose Study to Evaluate the Safety, Tolerability, Pharmacokinetics and Pharmacodynamics of MK-8150 (MK-8150-002)	10	LS Mean Difference	1.1	0.726	Mixed Models Analysis	-4.2	6.5	90	Standard Error of the Mean	3.1	All	103	Completed	Phase 1
NCT01656408	4397586	8055633	Change From Baseline in TWA0-24hrs HR in Male Participants With Mild to Moderate Hypertension Administered Multiple Doses of MK-8150 and Placebo (Panel A/B/C/D)	NA	MK-8150|Placebo for MK-8150	Drug|Drug	hypertension	Hypertension|Isolated Systolic Hypertension	Parallel Assignment	Interventional	Treatment	Randomized	A Multiple Dose Study to Evaluate the Safety, Tolerability, Pharmacokinetics and Pharmacodynamics of MK-8150 (MK-8150-002)	10	LS Mean Difference	1.9	0.635	Mixed Models Analysis	-4.9	8.7	90	Standard Error of the Mean	3.9	All	103	Completed	Phase 1
NCT01656408	4397585	8055633	Change From Baseline in TWA0-24hrs HR in Male Participants With Mild to Moderate Hypertension Administered Multiple Doses of MK-8150 and Placebo (Panel A/B/C/D)	NA	MK-8150|Placebo for MK-8150	Drug|Drug	hypertension	Hypertension|Isolated Systolic Hypertension	Parallel Assignment	Interventional	Treatment	Randomized	A Multiple Dose Study to Evaluate the Safety, Tolerability, Pharmacokinetics and Pharmacodynamics of MK-8150 (MK-8150-002)	10	LS Mean Difference	-5.3	0.077	Mixed Models Analysis	-10.1	-0.4	90	Standard Error of the Mean	2.8	All	103	Completed	Phase 1
NCT01656408	4397581	8055633	Change From Baseline in TWA0-24hrs HR in Male Participants With Mild to Moderate Hypertension Administered Multiple Doses of MK-8150 and Placebo (Panel A/B/C/D)	NA	MK-8150|Placebo for MK-8150	Drug|Drug	hypertension	Hypertension|Isolated Systolic Hypertension	Parallel Assignment	Interventional	Treatment	Randomized	A Multiple Dose Study to Evaluate the Safety, Tolerability, Pharmacokinetics and Pharmacodynamics of MK-8150 (MK-8150-002)	10	LS Mean Difference	-3.4	0.234	Mixed Models Analysis	-8.1	1.4	90	Standard Error of the Mean	2.8	All	103	Completed	Phase 1
NCT01656408	4397584	8055633	Change From Baseline in TWA0-24hrs HR in Male Participants With Mild to Moderate Hypertension Administered Multiple Doses of MK-8150 and Placebo (Panel A/B/C/D)	NA	MK-8150|Placebo for MK-8150	Drug|Drug	hypertension	Hypertension|Isolated Systolic Hypertension	Parallel Assignment	Interventional	Treatment	Randomized	A Multiple Dose Study to Evaluate the Safety, Tolerability, Pharmacokinetics and Pharmacodynamics of MK-8150 (MK-8150-002)	10	LS Mean Difference	-10.4	0.001	Mixed Models Analysis	-15	-5.7	90	Standard Error of the Mean	2.7	All	103	Completed	Phase 1
NCT01656408	4397583	8055633	Change From Baseline in TWA0-24hrs HR in Male Participants With Mild to Moderate Hypertension Administered Multiple Doses of MK-8150 and Placebo (Panel A/B/C/D)	NA	MK-8150|Placebo for MK-8150	Drug|Drug	hypertension	Hypertension|Isolated Systolic Hypertension	Parallel Assignment	Interventional	Treatment	Randomized	A Multiple Dose Study to Evaluate the Safety, Tolerability, Pharmacokinetics and Pharmacodynamics of MK-8150 (MK-8150-002)	10	LS Mean Difference	-2.1	0.556	Mixed Models Analysis	-8	3.9	90	Standard Error of the Mean	3.5	All	103	Completed	Phase 1
NCT01656408	4397591	8055634	Change From Baseline in Time-weighted Average Across 24 Hours (TWA0-24hrs) cSBP in Male Participants With Mild to Moderate Hypertension Administered Multiple Doses of MK-8150 and Placebo (Panel A/B/C/D)	NA	MK-8150|Placebo for MK-8150	Drug|Drug	hypertension	Hypertension|Isolated Systolic Hypertension	Parallel Assignment	Interventional	Treatment	Randomized	A Multiple Dose Study to Evaluate the Safety, Tolerability, Pharmacokinetics and Pharmacodynamics of MK-8150 (MK-8150-002)	10	LS Mean Difference	-7.4	0.03	Mixed Models Analysis	-13	-1.9	90	Standard Error of the Mean	3.2	All	103	Completed	Phase 1
NCT01656408	4397592	8055634	Change From Baseline in Time-weighted Average Across 24 Hours (TWA0-24hrs) cSBP in Male Participants With Mild to Moderate Hypertension Administered Multiple Doses of MK-8150 and Placebo (Panel A/B/C/D)	NA	MK-8150|Placebo for MK-8150	Drug|Drug	hypertension	Hypertension|Isolated Systolic Hypertension	Parallel Assignment	Interventional	Treatment	Randomized	A Multiple Dose Study to Evaluate the Safety, Tolerability, Pharmacokinetics and Pharmacodynamics of MK-8150 (MK-8150-002)	10	LS Mean Difference	-14.1	0	Mixed Models Analysis	-19.8	-8.4	90	Standard Error of the Mean	3.3	All	103	Completed	Phase 1
NCT01656408	4397593	8055634	Change From Baseline in Time-weighted Average Across 24 Hours (TWA0-24hrs) cSBP in Male Participants With Mild to Moderate Hypertension Administered Multiple Doses of MK-8150 and Placebo (Panel A/B/C/D)	NA	MK-8150|Placebo for MK-8150	Drug|Drug	hypertension	Hypertension|Isolated Systolic Hypertension	Parallel Assignment	Interventional	Treatment	Randomized	A Multiple Dose Study to Evaluate the Safety, Tolerability, Pharmacokinetics and Pharmacodynamics of MK-8150 (MK-8150-002)	10	LS Mean Difference	-9.9	0.005	Mixed Models Analysis	-15.4	-4.5	90	Standard Error of the Mean	3.2	All	103	Completed	Phase 1
NCT01656408	4397588	8055634	Change From Baseline in Time-weighted Average Across 24 Hours (TWA0-24hrs) cSBP in Male Participants With Mild to Moderate Hypertension Administered Multiple Doses of MK-8150 and Placebo (Panel A/B/C/D)	NA	MK-8150|Placebo for MK-8150	Drug|Drug	hypertension	Hypertension|Isolated Systolic Hypertension	Parallel Assignment	Interventional	Treatment	Randomized	A Multiple Dose Study to Evaluate the Safety, Tolerability, Pharmacokinetics and Pharmacodynamics of MK-8150 (MK-8150-002)	10	LS Mean Difference	-8.7	0.023	Mixed Models Analysis	-14.9	-2.6	90	Standard Error of the Mean	3.6	All	103	Completed	Phase 1
NCT01656408	4397589	8055634	Change From Baseline in Time-weighted Average Across 24 Hours (TWA0-24hrs) cSBP in Male Participants With Mild to Moderate Hypertension Administered Multiple Doses of MK-8150 and Placebo (Panel A/B/C/D)	NA	MK-8150|Placebo for MK-8150	Drug|Drug	hypertension	Hypertension|Isolated Systolic Hypertension	Parallel Assignment	Interventional	Treatment	Randomized	A Multiple Dose Study to Evaluate the Safety, Tolerability, Pharmacokinetics and Pharmacodynamics of MK-8150 (MK-8150-002)	10	LS Mean Difference	-4.2	0.169	Mixed Models Analysis	-9.3	0.9	90	Standard Error of the Mean	3	All	103	Completed	Phase 1
NCT01656408	4397594	8055634	Change From Baseline in Time-weighted Average Across 24 Hours (TWA0-24hrs) cSBP in Male Participants With Mild to Moderate Hypertension Administered Multiple Doses of MK-8150 and Placebo (Panel A/B/C/D)	NA	MK-8150|Placebo for MK-8150	Drug|Drug	hypertension	Hypertension|Isolated Systolic Hypertension	Parallel Assignment	Interventional	Treatment	Randomized	A Multiple Dose Study to Evaluate the Safety, Tolerability, Pharmacokinetics and Pharmacodynamics of MK-8150 (MK-8150-002)	10	Least Squares (LS) Mean Difference	0.1	0.978	Mixed Models Analysis	-6.4	6.6	90	Standard Error of the Mean	3.8	All	103	Completed	Phase 1
NCT01656408	4397587	8055634	Change From Baseline in Time-weighted Average Across 24 Hours (TWA0-24hrs) cSBP in Male Participants With Mild to Moderate Hypertension Administered Multiple Doses of MK-8150 and Placebo (Panel A/B/C/D)	NA	MK-8150|Placebo for MK-8150	Drug|Drug	hypertension	Hypertension|Isolated Systolic Hypertension	Parallel Assignment	Interventional	Treatment	Randomized	A Multiple Dose Study to Evaluate the Safety, Tolerability, Pharmacokinetics and Pharmacodynamics of MK-8150 (MK-8150-002)	10	LS Mean Difference	-2.4	0.605	Mixed Models Analysis	-10.4	5.5	90	Standard Error of the Mean	4.6	All	103	Completed	Phase 1
NCT01656408	4397590	8055634	Change From Baseline in Time-weighted Average Across 24 Hours (TWA0-24hrs) cSBP in Male Participants With Mild to Moderate Hypertension Administered Multiple Doses of MK-8150 and Placebo (Panel A/B/C/D)	NA	MK-8150|Placebo for MK-8150	Drug|Drug	hypertension	Hypertension|Isolated Systolic Hypertension	Parallel Assignment	Interventional	Treatment	Randomized	A Multiple Dose Study to Evaluate the Safety, Tolerability, Pharmacokinetics and Pharmacodynamics of MK-8150 (MK-8150-002)	10	LS Mean Difference	3.5	0.484	Mixed Models Analysis	-4.9	11.9	90	Standard Error of the Mean	4.9	All	103	Completed	Phase 1
NCT01656772	4397485	8055548	Safety Outcome to be Assessed by Comparing the Rate of Adjudicated Serious Adverse Events Within 7 Days of the Procedure Between Both the Control and the Investigational Device Groups.	NA	Vdrive Lasso navigation|Manual Lasso navigation	Device|Procedure	atrial fibrillation	Atrial Fibrillation	Parallel Assignment	Interventional	Treatment	Randomized	Vdrive Evaluation of Remote Steering and Testing in Lasso Electrophysiology Procedures Study	2		NA	0.0441	Z-statistic					NA	All	120	Completed	Phase 3
NCT01656772	4397486	8055549	The Primary Effectiveness Endpoint is the Successful Navigation and EGM Recording of Each Pre-specified Pulmonary Vein Per Procedure Between Both the Control and the Investigational Device Groups.	NA	Vdrive Lasso navigation|Manual Lasso navigation	Device|Procedure	atrial fibrillation	Atrial Fibrillation	Parallel Assignment	Interventional	Treatment	Randomized	Vdrive Evaluation of Remote Steering and Testing in Lasso Electrophysiology Procedures Study	2		NA	0.0405	Farrington and Manning					NA	All	120	Completed	Phase 3
NCT01656850	4397465	8055528	Plasma Vitamin E Level at the Baseline and at the End of 3-month Dietary Intervention	NA	Almond diet first, then NCEP Diet|NCEP diet first, then Almond diet	Other|Other	diabetes mellitus|diabetes mellitus, type 2	Type 2 Diabetes	Crossover Assignment	Interventional	Treatment	Randomized	The Effect of Whole Almonds on Biomarkers of Cardiovascular Disease in Chinese Patients With Type 2 Diabetes	2		NA	0.8528	Mixed Models Analysis					NA	All	40	Completed	N/A
NCT01656850	4397466	8055529	Urine Isoproterenol Level at the Baseline and at the End of 3-month Dietary Intervention	NA	Almond diet first, then NCEP Diet|NCEP diet first, then Almond diet	Other|Other	diabetes mellitus|diabetes mellitus, type 2	Type 2 Diabetes	Crossover Assignment	Interventional	Treatment	Randomized	The Effect of Whole Almonds on Biomarkers of Cardiovascular Disease in Chinese Patients With Type 2 Diabetes	2		NA	0.1995	Mixed Models Analysis					NA	All	40	Completed	N/A
NCT01656850	4397467	8055530	Plasma Oxide LDL Level at the Baseline and at the End of 3-month Dietary Intervention	NA	Almond diet first, then NCEP Diet|NCEP diet first, then Almond diet	Other|Other	diabetes mellitus|diabetes mellitus, type 2	Type 2 Diabetes	Crossover Assignment	Interventional	Treatment	Randomized	The Effect of Whole Almonds on Biomarkers of Cardiovascular Disease in Chinese Patients With Type 2 Diabetes	2		NA	0.7364	Mixed Models Analysis					NA	All	40	Completed	N/A
NCT01656850	4397468	8055531	Plasma Protein Carbonyl Level at the Baseline and at the End of 3-month Dietary Intervention	NA	Almond diet first, then NCEP Diet|NCEP diet first, then Almond diet	Other|Other	diabetes mellitus|diabetes mellitus, type 2	Type 2 Diabetes	Crossover Assignment	Interventional	Treatment	Randomized	The Effect of Whole Almonds on Biomarkers of Cardiovascular Disease in Chinese Patients With Type 2 Diabetes	2		NA	0.1512	Mixed Models Analysis					NA	All	40	Completed	N/A
NCT01656850	4397469	8055532	Endothelial Function at the Baseline and at the End of 3-month Dietary Intervention	NA	Almond diet first, then NCEP Diet|NCEP diet first, then Almond diet	Other|Other	diabetes mellitus|diabetes mellitus, type 2	Type 2 Diabetes	Crossover Assignment	Interventional	Treatment	Randomized	The Effect of Whole Almonds on Biomarkers of Cardiovascular Disease in Chinese Patients With Type 2 Diabetes	2		NA	0.1205	Mixed Models Analysis					NA	All	40	Completed	N/A
NCT01656850	4397470	8055533	Plasma Nitric Oxide Level at the Baseline and at the End of 3-month Dietary Intervention	NA	Almond diet first, then NCEP Diet|NCEP diet first, then Almond diet	Other|Other	diabetes mellitus|diabetes mellitus, type 2	Type 2 Diabetes	Crossover Assignment	Interventional	Treatment	Randomized	The Effect of Whole Almonds on Biomarkers of Cardiovascular Disease in Chinese Patients With Type 2 Diabetes	2		NA	0.0476	Mixed Models Analysis					NA	All	40	Completed	N/A
NCT01656850	4397471	8055534	Plasma Apolipoprotein Level at the Baseline and the End of 3-month Dietary Intervention	NA	Almond diet first, then NCEP Diet|NCEP diet first, then Almond diet	Other|Other	diabetes mellitus|diabetes mellitus, type 2	Type 2 Diabetes	Crossover Assignment	Interventional	Treatment	Randomized	The Effect of Whole Almonds on Biomarkers of Cardiovascular Disease in Chinese Patients With Type 2 Diabetes	2		NA	0.7758	Mixed Models Analysis					NA	All	40	Completed	N/A
NCT01656850	4397472	8055535	HOMA at the Baseline and the End of 3-month Dietary Intervention	NA	Almond diet first, then NCEP Diet|NCEP diet first, then Almond diet	Other|Other	diabetes mellitus|diabetes mellitus, type 2	Type 2 Diabetes	Crossover Assignment	Interventional	Treatment	Randomized	The Effect of Whole Almonds on Biomarkers of Cardiovascular Disease in Chinese Patients With Type 2 Diabetes	2		NA	0.8328	Mixed Models Analysis					NA	All	40	Completed	N/A
NCT01656850	4397473	8055536	Plasma HbA1c Level at the Baseline and the End of 3-month Dietary Intervention	NA	Almond diet first, then NCEP Diet|NCEP diet first, then Almond diet	Other|Other	diabetes mellitus|diabetes mellitus, type 2	Type 2 Diabetes	Crossover Assignment	Interventional	Treatment	Randomized	The Effect of Whole Almonds on Biomarkers of Cardiovascular Disease in Chinese Patients With Type 2 Diabetes	2		NA	0.6263	Mixed Models Analysis					NA	All	40	Completed	N/A
NCT01656850	4397474	8055537	Area Under Curve of Plasma Insulin After Eating Standard Breakfast at the Baseline and at the End of 3-month Dietary Intervention	NA	Almond diet first, then NCEP Diet|NCEP diet first, then Almond diet	Other|Other	diabetes mellitus|diabetes mellitus, type 2	Type 2 Diabetes	Crossover Assignment	Interventional	Treatment	Randomized	The Effect of Whole Almonds on Biomarkers of Cardiovascular Disease in Chinese Patients With Type 2 Diabetes	2		NA	0.557	Mixed Models Analysis					NA	All	40	Completed	N/A
NCT01656850	4397475	8055538	Plasma Fasting Insulin at the Baseline and the End of 3-month Dietary Intervention	NA	Almond diet first, then NCEP Diet|NCEP diet first, then Almond diet	Other|Other	diabetes mellitus|diabetes mellitus, type 2	Type 2 Diabetes	Crossover Assignment	Interventional	Treatment	Randomized	The Effect of Whole Almonds on Biomarkers of Cardiovascular Disease in Chinese Patients With Type 2 Diabetes	2		NA	0.7823	Mixed Models Analysis					NA	All	40	Completed	N/A
NCT01656850	4397476	8055539	Area Under Curve of Plasma Glucose After Eating Standard Breakfast at the Baseline and at the End of 3-month Dietary Intervention	NA	Almond diet first, then NCEP Diet|NCEP diet first, then Almond diet	Other|Other	diabetes mellitus|diabetes mellitus, type 2	Type 2 Diabetes	Crossover Assignment	Interventional	Treatment	Randomized	The Effect of Whole Almonds on Biomarkers of Cardiovascular Disease in Chinese Patients With Type 2 Diabetes	2		NA	0.1101	Mixed Models Analysis					NA	All	40	Completed	N/A
NCT01656850	4397477	8055540	Plasma Fasting Glucose at the Baseline and the End of 3-month Dietary Intervention	NA	Almond diet first, then NCEP Diet|NCEP diet first, then Almond diet	Other|Other	diabetes mellitus|diabetes mellitus, type 2	Type 2 Diabetes	Crossover Assignment	Interventional	Treatment	Randomized	The Effect of Whole Almonds on Biomarkers of Cardiovascular Disease in Chinese Patients With Type 2 Diabetes	2		NA	0.5868	Mixed Models Analysis					NA	All	40	Completed	N/A
NCT01656850	4397478	8055541	Blood Pressure at the Baseline and at the End of 3-month Dietary Intervention	NA	Almond diet first, then NCEP Diet|NCEP diet first, then Almond diet	Other|Other	diabetes mellitus|diabetes mellitus, type 2	Type 2 Diabetes	Crossover Assignment	Interventional	Treatment	Randomized	The Effect of Whole Almonds on Biomarkers of Cardiovascular Disease in Chinese Patients With Type 2 Diabetes	2		NA	0.9784	Mixed Models Analysis					NA	All	40	Completed	N/A
NCT01656850	4397479	8055542	Body Fat Percentage at the Baseline and at the End of 3-month Dietary Intervention	NA	Almond diet first, then NCEP Diet|NCEP diet first, then Almond diet	Other|Other	diabetes mellitus|diabetes mellitus, type 2	Type 2 Diabetes	Crossover Assignment	Interventional	Treatment	Randomized	The Effect of Whole Almonds on Biomarkers of Cardiovascular Disease in Chinese Patients With Type 2 Diabetes	2		NA	0.3837	Mixed Models Analysis					NA	All	40	Completed	N/A
NCT01656850	4397480	8055543	Body Weight at the Baseline and at the End of 3-month Dietary Intervention	NA	Almond diet first, then NCEP Diet|NCEP diet first, then Almond diet	Other|Other	diabetes mellitus|diabetes mellitus, type 2	Type 2 Diabetes	Crossover Assignment	Interventional	Treatment	Randomized	The Effect of Whole Almonds on Biomarkers of Cardiovascular Disease in Chinese Patients With Type 2 Diabetes	2		NA	0.2412	Mixed Models Analysis					NA	All	40	Completed	N/A
NCT01656850	4397481	8055544	Lipid Composition of NCEP Step 2 Diet and Almond Diets	NA	Almond diet first, then NCEP Diet|NCEP diet first, then Almond diet	Other|Other	diabetes mellitus|diabetes mellitus, type 2	Type 2 Diabetes	Crossover Assignment	Interventional	Treatment	Randomized	The Effect of Whole Almonds on Biomarkers of Cardiovascular Disease in Chinese Patients With Type 2 Diabetes	2		NA	0.0001	Mixed Models Analysis					NA	All	40	Completed	N/A
NCT01656850	4397482	8055545	The Calories of NCEP Step 2 Diet and Almond Diets	NA	Almond diet first, then NCEP Diet|NCEP diet first, then Almond diet	Other|Other	diabetes mellitus|diabetes mellitus, type 2	Type 2 Diabetes	Crossover Assignment	Interventional	Treatment	Randomized	The Effect of Whole Almonds on Biomarkers of Cardiovascular Disease in Chinese Patients With Type 2 Diabetes	2		NA	0.42	Mixed Models Analysis					NA	All	40	Completed	N/A
NCT01656850	4397483	8055546	Plasma Lipid Profiles at the Baseline and at the End of 3-month Dietary Intervention	NA	Almond diet first, then NCEP Diet|NCEP diet first, then Almond diet	Other|Other	diabetes mellitus|diabetes mellitus, type 2	Type 2 Diabetes	Crossover Assignment	Interventional	Treatment	Randomized	The Effect of Whole Almonds on Biomarkers of Cardiovascular Disease in Chinese Patients With Type 2 Diabetes	2		NA	0.2786	Mixed Models Analysis					NA	All	40	Completed	N/A
NCT01656850	4397484	8055547	The Major Nutrients of NCEP Step 2 Diet and Almond Diets	NA	Almond diet first, then NCEP Diet|NCEP diet first, then Almond diet	Other|Other	diabetes mellitus|diabetes mellitus, type 2	Type 2 Diabetes	Crossover Assignment	Interventional	Treatment	Randomized	The Effect of Whole Almonds on Biomarkers of Cardiovascular Disease in Chinese Patients With Type 2 Diabetes	2		NA	0.0001	Mixed Models Analysis					NA	All	40	Completed	N/A
NCT01656889	4397426	8055521	Compare the Efficacy of the Treatment Groups in Achieving Complete Wound Closure, Based on the Median Time (in Days) to Closure Over the 12-Week Treatment Period From Baseline.	NA	HP-802-247|Vehicle	Biological|Biological	ulcer|leg ulcer|varicose ulcer	Venous Leg Ulcers	Parallel Assignment	Interventional	Treatment	Randomized	Study Investigating the Safety and Efficacy of HP802-247 in the Treatment of Venous Leg Ulcers	2		NA	0.05	Kaplan-Meier Survival analysis					NA	All	447	Completed	Phase 3
NCT01656889	4397434	8055522	Change in Target Ulcer Pain	NA	HP-802-247|Vehicle	Biological|Biological	ulcer|leg ulcer|varicose ulcer	Venous Leg Ulcers	Parallel Assignment	Interventional	Treatment	Randomized	Study Investigating the Safety and Efficacy of HP802-247 in the Treatment of Venous Leg Ulcers	2		NA	0.9923	ANCOVA					NA	All	447	Completed	Phase 3
NCT01656889	4397437	8055522	Change in Target Ulcer Pain	NA	HP-802-247|Vehicle	Biological|Biological	ulcer|leg ulcer|varicose ulcer	Venous Leg Ulcers	Parallel Assignment	Interventional	Treatment	Randomized	Study Investigating the Safety and Efficacy of HP802-247 in the Treatment of Venous Leg Ulcers	2		NA	0.7083	ANCOVA					NA	All	447	Completed	Phase 3
NCT01656889	4397433	8055522	Change in Target Ulcer Pain	NA	HP-802-247|Vehicle	Biological|Biological	ulcer|leg ulcer|varicose ulcer	Venous Leg Ulcers	Parallel Assignment	Interventional	Treatment	Randomized	Study Investigating the Safety and Efficacy of HP802-247 in the Treatment of Venous Leg Ulcers	2		NA	0.1775	ANCOVA					NA	All	447	Completed	Phase 3
NCT01656889	4397429	8055522	Change in Target Ulcer Pain	NA	HP-802-247|Vehicle	Biological|Biological	ulcer|leg ulcer|varicose ulcer	Venous Leg Ulcers	Parallel Assignment	Interventional	Treatment	Randomized	Study Investigating the Safety and Efficacy of HP802-247 in the Treatment of Venous Leg Ulcers	2		NA	0.3409	ANCOVA					NA	All	447	Completed	Phase 3
NCT01656889	4397431	8055522	Change in Target Ulcer Pain	NA	HP-802-247|Vehicle	Biological|Biological	ulcer|leg ulcer|varicose ulcer	Venous Leg Ulcers	Parallel Assignment	Interventional	Treatment	Randomized	Study Investigating the Safety and Efficacy of HP802-247 in the Treatment of Venous Leg Ulcers	2		NA	0.4423	ANCOVA					NA	All	447	Completed	Phase 3
NCT01656889	4397427	8055522	Change in Target Ulcer Pain	NA	HP-802-247|Vehicle	Biological|Biological	ulcer|leg ulcer|varicose ulcer	Venous Leg Ulcers	Parallel Assignment	Interventional	Treatment	Randomized	Study Investigating the Safety and Efficacy of HP802-247 in the Treatment of Venous Leg Ulcers	2		NA	0.6753	ANCOVA					NA	All	447	Completed	Phase 3
NCT01656889	4397438	8055522	Change in Target Ulcer Pain	NA	HP-802-247|Vehicle	Biological|Biological	ulcer|leg ulcer|varicose ulcer	Venous Leg Ulcers	Parallel Assignment	Interventional	Treatment	Randomized	Study Investigating the Safety and Efficacy of HP802-247 in the Treatment of Venous Leg Ulcers	2		NA	0.9853	ANCOVA					NA	All	447	Completed	Phase 3
NCT01656889	4397428	8055522	Change in Target Ulcer Pain	NA	HP-802-247|Vehicle	Biological|Biological	ulcer|leg ulcer|varicose ulcer	Venous Leg Ulcers	Parallel Assignment	Interventional	Treatment	Randomized	Study Investigating the Safety and Efficacy of HP802-247 in the Treatment of Venous Leg Ulcers	2		NA	0.6358	ANCOVA					NA	All	447	Completed	Phase 3
NCT01656889	4397432	8055522	Change in Target Ulcer Pain	NA	HP-802-247|Vehicle	Biological|Biological	ulcer|leg ulcer|varicose ulcer	Venous Leg Ulcers	Parallel Assignment	Interventional	Treatment	Randomized	Study Investigating the Safety and Efficacy of HP802-247 in the Treatment of Venous Leg Ulcers	2		NA	0.499	ANCOVA					NA	All	447	Completed	Phase 3
NCT01656889	4397436	8055522	Change in Target Ulcer Pain	NA	HP-802-247|Vehicle	Biological|Biological	ulcer|leg ulcer|varicose ulcer	Venous Leg Ulcers	Parallel Assignment	Interventional	Treatment	Randomized	Study Investigating the Safety and Efficacy of HP802-247 in the Treatment of Venous Leg Ulcers	2		NA	0.6744	ANCOVA					NA	All	447	Completed	Phase 3
NCT01656889	4397435	8055522	Change in Target Ulcer Pain	NA	HP-802-247|Vehicle	Biological|Biological	ulcer|leg ulcer|varicose ulcer	Venous Leg Ulcers	Parallel Assignment	Interventional	Treatment	Randomized	Study Investigating the Safety and Efficacy of HP802-247 in the Treatment of Venous Leg Ulcers	2		NA	0.2891	ANCOVA					NA	All	447	Completed	Phase 3
NCT01656889	4397430	8055522	Change in Target Ulcer Pain	NA	HP-802-247|Vehicle	Biological|Biological	ulcer|leg ulcer|varicose ulcer	Venous Leg Ulcers	Parallel Assignment	Interventional	Treatment	Randomized	Study Investigating the Safety and Efficacy of HP802-247 in the Treatment of Venous Leg Ulcers	2		NA	0.5138	ANCOVA					NA	All	447	Completed	Phase 3
NCT01656889	4397448	8055523	Change in Pain Associated With the Target Leg at Each of the 12 Double Blind Treatment Weeks	NA	HP-802-247|Vehicle	Biological|Biological	ulcer|leg ulcer|varicose ulcer	Venous Leg Ulcers	Parallel Assignment	Interventional	Treatment	Randomized	Study Investigating the Safety and Efficacy of HP802-247 in the Treatment of Venous Leg Ulcers	2		NA	0.905	ANCOVA					NA	All	447	Completed	Phase 3
NCT01656889	4397442	8055523	Change in Pain Associated With the Target Leg at Each of the 12 Double Blind Treatment Weeks	NA	HP-802-247|Vehicle	Biological|Biological	ulcer|leg ulcer|varicose ulcer	Venous Leg Ulcers	Parallel Assignment	Interventional	Treatment	Randomized	Study Investigating the Safety and Efficacy of HP802-247 in the Treatment of Venous Leg Ulcers	2		NA	0.4913	ANCOVA					NA	All	447	Completed	Phase 3
NCT01656889	4397439	8055523	Change in Pain Associated With the Target Leg at Each of the 12 Double Blind Treatment Weeks	NA	HP-802-247|Vehicle	Biological|Biological	ulcer|leg ulcer|varicose ulcer	Venous Leg Ulcers	Parallel Assignment	Interventional	Treatment	Randomized	Study Investigating the Safety and Efficacy of HP802-247 in the Treatment of Venous Leg Ulcers	2		NA	0.9366	ANCOVA					NA	All	447	Completed	Phase 3
NCT01656889	4397440	8055523	Change in Pain Associated With the Target Leg at Each of the 12 Double Blind Treatment Weeks	NA	HP-802-247|Vehicle	Biological|Biological	ulcer|leg ulcer|varicose ulcer	Venous Leg Ulcers	Parallel Assignment	Interventional	Treatment	Randomized	Study Investigating the Safety and Efficacy of HP802-247 in the Treatment of Venous Leg Ulcers	2		NA	0.7032	ANCOVA					NA	All	447	Completed	Phase 3
NCT01656889	4397441	8055523	Change in Pain Associated With the Target Leg at Each of the 12 Double Blind Treatment Weeks	NA	HP-802-247|Vehicle	Biological|Biological	ulcer|leg ulcer|varicose ulcer	Venous Leg Ulcers	Parallel Assignment	Interventional	Treatment	Randomized	Study Investigating the Safety and Efficacy of HP802-247 in the Treatment of Venous Leg Ulcers	2		NA	0.5227	ANCOVA					NA	All	447	Completed	Phase 3
NCT01656889	4397450	8055523	Change in Pain Associated With the Target Leg at Each of the 12 Double Blind Treatment Weeks	NA	HP-802-247|Vehicle	Biological|Biological	ulcer|leg ulcer|varicose ulcer	Venous Leg Ulcers	Parallel Assignment	Interventional	Treatment	Randomized	Study Investigating the Safety and Efficacy of HP802-247 in the Treatment of Venous Leg Ulcers	2		NA	0.3601	ANCOVA					NA	All	447	Completed	Phase 3
NCT01656889	4397443	8055523	Change in Pain Associated With the Target Leg at Each of the 12 Double Blind Treatment Weeks	NA	HP-802-247|Vehicle	Biological|Biological	ulcer|leg ulcer|varicose ulcer	Venous Leg Ulcers	Parallel Assignment	Interventional	Treatment	Randomized	Study Investigating the Safety and Efficacy of HP802-247 in the Treatment of Venous Leg Ulcers	2		NA	0.8027	ANCOVA					NA	All	447	Completed	Phase 3
NCT01656889	4397447	8055523	Change in Pain Associated With the Target Leg at Each of the 12 Double Blind Treatment Weeks	NA	HP-802-247|Vehicle	Biological|Biological	ulcer|leg ulcer|varicose ulcer	Venous Leg Ulcers	Parallel Assignment	Interventional	Treatment	Randomized	Study Investigating the Safety and Efficacy of HP802-247 in the Treatment of Venous Leg Ulcers	2		NA	0.4471	ANCOVA					NA	All	447	Completed	Phase 3
NCT01656889	4397444	8055523	Change in Pain Associated With the Target Leg at Each of the 12 Double Blind Treatment Weeks	NA	HP-802-247|Vehicle	Biological|Biological	ulcer|leg ulcer|varicose ulcer	Venous Leg Ulcers	Parallel Assignment	Interventional	Treatment	Randomized	Study Investigating the Safety and Efficacy of HP802-247 in the Treatment of Venous Leg Ulcers	2		NA	0.399	ANCOVA					NA	All	447	Completed	Phase 3
NCT01656889	4397446	8055523	Change in Pain Associated With the Target Leg at Each of the 12 Double Blind Treatment Weeks	NA	HP-802-247|Vehicle	Biological|Biological	ulcer|leg ulcer|varicose ulcer	Venous Leg Ulcers	Parallel Assignment	Interventional	Treatment	Randomized	Study Investigating the Safety and Efficacy of HP802-247 in the Treatment of Venous Leg Ulcers	2		NA	0.3004	ANCOVA					NA	All	447	Completed	Phase 3
NCT01656889	4397445	8055523	Change in Pain Associated With the Target Leg at Each of the 12 Double Blind Treatment Weeks	NA	HP-802-247|Vehicle	Biological|Biological	ulcer|leg ulcer|varicose ulcer	Venous Leg Ulcers	Parallel Assignment	Interventional	Treatment	Randomized	Study Investigating the Safety and Efficacy of HP802-247 in the Treatment of Venous Leg Ulcers	2		NA	0.1815	ANCOVA					NA	All	447	Completed	Phase 3
NCT01656889	4397449	8055523	Change in Pain Associated With the Target Leg at Each of the 12 Double Blind Treatment Weeks	NA	HP-802-247|Vehicle	Biological|Biological	ulcer|leg ulcer|varicose ulcer	Venous Leg Ulcers	Parallel Assignment	Interventional	Treatment	Randomized	Study Investigating the Safety and Efficacy of HP802-247 in the Treatment of Venous Leg Ulcers	2		NA	0.9398	ANCOVA					NA	All	447	Completed	Phase 3
NCT01656889	4397460	8055525	Compare the Treatment Groups for the Percentage of Closed Ulcers at Each Visit of the 12-Week Treatment Period From Baseline	NA	HP-802-247|Vehicle	Biological|Biological	ulcer|leg ulcer|varicose ulcer	Venous Leg Ulcers	Parallel Assignment	Interventional	Treatment	Randomized	Study Investigating the Safety and Efficacy of HP802-247 in the Treatment of Venous Leg Ulcers	2		NA	0.2792	Cochran-Mantel-Haenszel					NA	All	447	Completed	Phase 3
NCT01656889	4397461	8055525	Compare the Treatment Groups for the Percentage of Closed Ulcers at Each Visit of the 12-Week Treatment Period From Baseline	NA	HP-802-247|Vehicle	Biological|Biological	ulcer|leg ulcer|varicose ulcer	Venous Leg Ulcers	Parallel Assignment	Interventional	Treatment	Randomized	Study Investigating the Safety and Efficacy of HP802-247 in the Treatment of Venous Leg Ulcers	2		NA	0.3843	Cochran-Mantel-Haenszel					NA	All	447	Completed	Phase 3
NCT01656889	4397456	8055525	Compare the Treatment Groups for the Percentage of Closed Ulcers at Each Visit of the 12-Week Treatment Period From Baseline	NA	HP-802-247|Vehicle	Biological|Biological	ulcer|leg ulcer|varicose ulcer	Venous Leg Ulcers	Parallel Assignment	Interventional	Treatment	Randomized	Study Investigating the Safety and Efficacy of HP802-247 in the Treatment of Venous Leg Ulcers	2		NA	0.02913	Cochran-Mantel-Haenszel					NA	All	447	Completed	Phase 3
NCT01656889	4397462	8055525	Compare the Treatment Groups for the Percentage of Closed Ulcers at Each Visit of the 12-Week Treatment Period From Baseline	NA	HP-802-247|Vehicle	Biological|Biological	ulcer|leg ulcer|varicose ulcer	Venous Leg Ulcers	Parallel Assignment	Interventional	Treatment	Randomized	Study Investigating the Safety and Efficacy of HP802-247 in the Treatment of Venous Leg Ulcers	2		NA	0.6426	Cochran-Mantel-Haenszel					NA	All	447	Completed	Phase 3
NCT01656889	4397459	8055525	Compare the Treatment Groups for the Percentage of Closed Ulcers at Each Visit of the 12-Week Treatment Period From Baseline	NA	HP-802-247|Vehicle	Biological|Biological	ulcer|leg ulcer|varicose ulcer	Venous Leg Ulcers	Parallel Assignment	Interventional	Treatment	Randomized	Study Investigating the Safety and Efficacy of HP802-247 in the Treatment of Venous Leg Ulcers	2		NA	0.1502	Cochran-Mantel-Haenszel					NA	All	447	Completed	Phase 3
NCT01656889	4397454	8055525	Compare the Treatment Groups for the Percentage of Closed Ulcers at Each Visit of the 12-Week Treatment Period From Baseline	NA	HP-802-247|Vehicle	Biological|Biological	ulcer|leg ulcer|varicose ulcer	Venous Leg Ulcers	Parallel Assignment	Interventional	Treatment	Randomized	Study Investigating the Safety and Efficacy of HP802-247 in the Treatment of Venous Leg Ulcers	2		NA	0.3989	Cochran-Mantel-Haenszel					NA	All	447	Completed	Phase 3
NCT01656889	4397458	8055525	Compare the Treatment Groups for the Percentage of Closed Ulcers at Each Visit of the 12-Week Treatment Period From Baseline	NA	HP-802-247|Vehicle	Biological|Biological	ulcer|leg ulcer|varicose ulcer	Venous Leg Ulcers	Parallel Assignment	Interventional	Treatment	Randomized	Study Investigating the Safety and Efficacy of HP802-247 in the Treatment of Venous Leg Ulcers	2		NA	0.3823	Cochran-Mantel-Haenszel					NA	All	447	Completed	Phase 3
NCT01656889	4397453	8055525	Compare the Treatment Groups for the Percentage of Closed Ulcers at Each Visit of the 12-Week Treatment Period From Baseline	NA	HP-802-247|Vehicle	Biological|Biological	ulcer|leg ulcer|varicose ulcer	Venous Leg Ulcers	Parallel Assignment	Interventional	Treatment	Randomized	Study Investigating the Safety and Efficacy of HP802-247 in the Treatment of Venous Leg Ulcers	2		NA	0.8682	Cochran-Mantel-Haenszel					NA	All	447	Completed	Phase 3
NCT01656889	4397452	8055525	Compare the Treatment Groups for the Percentage of Closed Ulcers at Each Visit of the 12-Week Treatment Period From Baseline	NA	HP-802-247|Vehicle	Biological|Biological	ulcer|leg ulcer|varicose ulcer	Venous Leg Ulcers	Parallel Assignment	Interventional	Treatment	Randomized	Study Investigating the Safety and Efficacy of HP802-247 in the Treatment of Venous Leg Ulcers	2		NA	0.8083	Cochran-Mantel-Haenszel					NA	All	447	Completed	Phase 3
NCT01656889	4397457	8055525	Compare the Treatment Groups for the Percentage of Closed Ulcers at Each Visit of the 12-Week Treatment Period From Baseline	NA	HP-802-247|Vehicle	Biological|Biological	ulcer|leg ulcer|varicose ulcer	Venous Leg Ulcers	Parallel Assignment	Interventional	Treatment	Randomized	Study Investigating the Safety and Efficacy of HP802-247 in the Treatment of Venous Leg Ulcers	2		NA	0.5528	Cochran-Mantel-Haenszel					NA	All	447	Completed	Phase 3
NCT01656889	4397455	8055525	Compare the Treatment Groups for the Percentage of Closed Ulcers at Each Visit of the 12-Week Treatment Period From Baseline	NA	HP-802-247|Vehicle	Biological|Biological	ulcer|leg ulcer|varicose ulcer	Venous Leg Ulcers	Parallel Assignment	Interventional	Treatment	Randomized	Study Investigating the Safety and Efficacy of HP802-247 in the Treatment of Venous Leg Ulcers	2		NA	0.3896	Cochran-Mantel-Haenszel					NA	All	447	Completed	Phase 3
NCT01656889	4397451	8055525	Compare the Treatment Groups for the Percentage of Closed Ulcers at Each Visit of the 12-Week Treatment Period From Baseline	NA	HP-802-247|Vehicle	Biological|Biological	ulcer|leg ulcer|varicose ulcer	Venous Leg Ulcers	Parallel Assignment	Interventional	Treatment	Randomized	Study Investigating the Safety and Efficacy of HP802-247 in the Treatment of Venous Leg Ulcers	2		NA	0.6687	Cochran-Mantel-Haenszel					NA	All	447	Completed	Phase 3
NCT01656889	4397463	8055526	Compare the Efficacy of the Treatment Groups in Achieving Complete Wound Closure, Based on Time in Days to Closure Over the 12-Week Treatment Period From Baseline.	NA	HP-802-247|Vehicle	Biological|Biological	ulcer|leg ulcer|varicose ulcer	Venous Leg Ulcers	Parallel Assignment	Interventional	Treatment	Randomized	Study Investigating the Safety and Efficacy of HP802-247 in the Treatment of Venous Leg Ulcers	2		NA	0.3675	Regression, Cox					NA	All	447	Completed	Phase 3
NCT01656889	4397464	8055527	Compare the Treatment Groups for the Proportion of Subjects With Complete Wound Closure Over the 12-Week Treatment Period From Baseline	NA	HP-802-247|Vehicle	Biological|Biological	ulcer|leg ulcer|varicose ulcer	Venous Leg Ulcers	Parallel Assignment	Interventional	Treatment	Randomized	Study Investigating the Safety and Efficacy of HP802-247 in the Treatment of Venous Leg Ulcers	2		NA	0.5896	Cochran-Mantel-Haenszel					NA	All	447	Completed	Phase 3
NCT01657032	4397425	8055501	Duration of Diarrhea	NA	Smectite|Placebo|Lactobacillus GG	Dietary Supplement|Dietary Supplement|Dietary Supplement	diarrhea|gastroenteritis	Diarrhea	Parallel Assignment	Interventional	Treatment	Randomized	Efficacy of Lactobacillus GG With Diosmectite in Treatment Children With Acute Gastroenteritis	2		NA	0.43	Wilcoxon (Mann-Whitney)					NA	All	88	Completed	Phase 4
NCT01657266	4397424	8055476	Percentage of Cellularity in Anterior Chamber	nepafenac	PRO-155|Nevanac	Drug|Drug	cataract	Cataract|Phacoemulsification Cataract Surgery	Parallel Assignment	Interventional	Treatment	Randomized	Efficacy and Safety of PRO-155 Versus Nevanac in Post Phacoemulsification	2		NA	1	Pearson´s Chi-square test					NA	All	160	Completed	Phase 2
NCT01657760	4397415	8055417	Striatal Dopamine Receptor Availability in Alcohol Dependence With Citalopram, Compared to Placebo	citalopram	citalopram	Drug	alcoholism	Alcohol Dependence	Crossover Assignment	Interventional	Basic Science	Randomized	Citalopram Effects on Craving and Dopamine Receptor Availability in Alcoholics	2	Mean Difference (Final Values)	0.01	0.87	ANOVA				Standard Deviation	0.03	All	31	Completed	Phase 1
NCT01657799	4397403	8055413	Time to Clinical Brain Metastasis Progression	veliparib	Veliparib|Placebo|Whole brain radiation therapy	Drug|Drug|Radiation	brain neoplasms|neoplasm metastasis|lung neoplasms|carcinoma, non-small-cell lung	Brain Metastases From Non-small Cell Lung Cancer	Parallel Assignment	Interventional	Treatment	Randomized	Comparison of Veliparib and Whole Brain Radiation Therapy (WBRT) Versus Placebo and WBRT in Adults With Brain Metastases From Non-Small Cell Lung Cancer	3		NA	0.301	Log Rank					NA	All	307	Completed	Phase 2
NCT01657799	4397401	8055413	Time to Clinical Brain Metastasis Progression	veliparib	Veliparib|Placebo|Whole brain radiation therapy	Drug|Drug|Radiation	brain neoplasms|neoplasm metastasis|lung neoplasms|carcinoma, non-small-cell lung	Brain Metastases From Non-small Cell Lung Cancer	Parallel Assignment	Interventional	Treatment	Randomized	Comparison of Veliparib and Whole Brain Radiation Therapy (WBRT) Versus Placebo and WBRT in Adults With Brain Metastases From Non-Small Cell Lung Cancer	3	Hazard Ratio (HR)	1.295	0.289	Cox proportional hazard model	0.803	2.086	95		NA	All	307	Completed	Phase 2
NCT01657799	4397404	8055413	Time to Clinical Brain Metastasis Progression	veliparib	Veliparib|Placebo|Whole brain radiation therapy	Drug|Drug|Radiation	brain neoplasms|neoplasm metastasis|lung neoplasms|carcinoma, non-small-cell lung	Brain Metastases From Non-small Cell Lung Cancer	Parallel Assignment	Interventional	Treatment	Randomized	Comparison of Veliparib and Whole Brain Radiation Therapy (WBRT) Versus Placebo and WBRT in Adults With Brain Metastases From Non-Small Cell Lung Cancer	3		NA	0.864	Log Rank					NA	All	307	Completed	Phase 2
NCT01657799	4397402	8055413	Time to Clinical Brain Metastasis Progression	veliparib	Veliparib|Placebo|Whole brain radiation therapy	Drug|Drug|Radiation	brain neoplasms|neoplasm metastasis|lung neoplasms|carcinoma, non-small-cell lung	Brain Metastases From Non-small Cell Lung Cancer	Parallel Assignment	Interventional	Treatment	Randomized	Comparison of Veliparib and Whole Brain Radiation Therapy (WBRT) Versus Placebo and WBRT in Adults With Brain Metastases From Non-Small Cell Lung Cancer	3	Hazard Ratio (HR)	1.047	0.86	Cox proportional hazard model	0.626	1.754	95		NA	All	307	Completed	Phase 2
NCT01657799	4397408	8055414	Time to Intracranial Progression (Radiographic)	veliparib	Veliparib|Placebo|Whole brain radiation therapy	Drug|Drug|Radiation	brain neoplasms|neoplasm metastasis|lung neoplasms|carcinoma, non-small-cell lung	Brain Metastases From Non-small Cell Lung Cancer	Parallel Assignment	Interventional	Treatment	Randomized	Comparison of Veliparib and Whole Brain Radiation Therapy (WBRT) Versus Placebo and WBRT in Adults With Brain Metastases From Non-Small Cell Lung Cancer	3		NA	0.314	Log Rank					NA	All	307	Completed	Phase 2
NCT01657799	4397407	8055414	Time to Intracranial Progression (Radiographic)	veliparib	Veliparib|Placebo|Whole brain radiation therapy	Drug|Drug|Radiation	brain neoplasms|neoplasm metastasis|lung neoplasms|carcinoma, non-small-cell lung	Brain Metastases From Non-small Cell Lung Cancer	Parallel Assignment	Interventional	Treatment	Randomized	Comparison of Veliparib and Whole Brain Radiation Therapy (WBRT) Versus Placebo and WBRT in Adults With Brain Metastases From Non-Small Cell Lung Cancer	3		NA	0.536	Log Rank					NA	All	307	Completed	Phase 2
NCT01657799	4397406	8055414	Time to Intracranial Progression (Radiographic)	veliparib	Veliparib|Placebo|Whole brain radiation therapy	Drug|Drug|Radiation	brain neoplasms|neoplasm metastasis|lung neoplasms|carcinoma, non-small-cell lung	Brain Metastases From Non-small Cell Lung Cancer	Parallel Assignment	Interventional	Treatment	Randomized	Comparison of Veliparib and Whole Brain Radiation Therapy (WBRT) Versus Placebo and WBRT in Adults With Brain Metastases From Non-Small Cell Lung Cancer	3	Hazard Ratio (HR)	1.301	0.313	Cox proportional hazard model	0.78	2.168	95		NA	All	307	Completed	Phase 2
NCT01657799	4397405	8055414	Time to Intracranial Progression (Radiographic)	veliparib	Veliparib|Placebo|Whole brain radiation therapy	Drug|Drug|Radiation	brain neoplasms|neoplasm metastasis|lung neoplasms|carcinoma, non-small-cell lung	Brain Metastases From Non-small Cell Lung Cancer	Parallel Assignment	Interventional	Treatment	Randomized	Comparison of Veliparib and Whole Brain Radiation Therapy (WBRT) Versus Placebo and WBRT in Adults With Brain Metastases From Non-Small Cell Lung Cancer	3	Hazard Ratio (HR)	1.181	0.534	Cox proportional hazard model	0.698	1.999	95		NA	All	307	Completed	Phase 2
NCT01657799	4397410	8055415	Best Tumor Response Rate	veliparib	Veliparib|Placebo|Whole brain radiation therapy	Drug|Drug|Radiation	brain neoplasms|neoplasm metastasis|lung neoplasms|carcinoma, non-small-cell lung	Brain Metastases From Non-small Cell Lung Cancer	Parallel Assignment	Interventional	Treatment	Randomized	Comparison of Veliparib and Whole Brain Radiation Therapy (WBRT) Versus Placebo and WBRT in Adults With Brain Metastases From Non-Small Cell Lung Cancer	3		NA	0.535	Cochran-Mantel-Haenszel					NA	All	307	Completed	Phase 2
NCT01657799	4397409	8055415	Best Tumor Response Rate	veliparib	Veliparib|Placebo|Whole brain radiation therapy	Drug|Drug|Radiation	brain neoplasms|neoplasm metastasis|lung neoplasms|carcinoma, non-small-cell lung	Brain Metastases From Non-small Cell Lung Cancer	Parallel Assignment	Interventional	Treatment	Randomized	Comparison of Veliparib and Whole Brain Radiation Therapy (WBRT) Versus Placebo and WBRT in Adults With Brain Metastases From Non-Small Cell Lung Cancer	3		NA	0.898	Cochran-Mantel-Haenszel					NA	All	307	Completed	Phase 2
NCT01657799	4397414	8055416	Overall Survival	veliparib	Veliparib|Placebo|Whole brain radiation therapy	Drug|Drug|Radiation	brain neoplasms|neoplasm metastasis|lung neoplasms|carcinoma, non-small-cell lung	Brain Metastases From Non-small Cell Lung Cancer	Parallel Assignment	Interventional	Treatment	Randomized	Comparison of Veliparib and Whole Brain Radiation Therapy (WBRT) Versus Placebo and WBRT in Adults With Brain Metastases From Non-Small Cell Lung Cancer	3		NA	0.933	Log Rank					NA	All	307	Completed	Phase 2
NCT01657799	4397412	8055416	Overall Survival	veliparib	Veliparib|Placebo|Whole brain radiation therapy	Drug|Drug|Radiation	brain neoplasms|neoplasm metastasis|lung neoplasms|carcinoma, non-small-cell lung	Brain Metastases From Non-small Cell Lung Cancer	Parallel Assignment	Interventional	Treatment	Randomized	Comparison of Veliparib and Whole Brain Radiation Therapy (WBRT) Versus Placebo and WBRT in Adults With Brain Metastases From Non-Small Cell Lung Cancer	3	Hazard Ratio (HR)	0.985	0.927	Cox proportional hazard model	0.716	1.355	95		NA	All	307	Completed	Phase 2
NCT01657799	4397413	8055416	Overall Survival	veliparib	Veliparib|Placebo|Whole brain radiation therapy	Drug|Drug|Radiation	brain neoplasms|neoplasm metastasis|lung neoplasms|carcinoma, non-small-cell lung	Brain Metastases From Non-small Cell Lung Cancer	Parallel Assignment	Interventional	Treatment	Randomized	Comparison of Veliparib and Whole Brain Radiation Therapy (WBRT) Versus Placebo and WBRT in Adults With Brain Metastases From Non-Small Cell Lung Cancer	3		NA	0.909	Log Rank					NA	All	307	Completed	Phase 2
NCT01657799	4397411	8055416	Overall Survival	veliparib	Veliparib|Placebo|Whole brain radiation therapy	Drug|Drug|Radiation	brain neoplasms|neoplasm metastasis|lung neoplasms|carcinoma, non-small-cell lung	Brain Metastases From Non-small Cell Lung Cancer	Parallel Assignment	Interventional	Treatment	Randomized	Comparison of Veliparib and Whole Brain Radiation Therapy (WBRT) Versus Placebo and WBRT in Adults With Brain Metastases From Non-Small Cell Lung Cancer	3	Hazard Ratio (HR)	0.981	0.906	Cox proportional hazard model	0.71	1.354	95		NA	All	307	Completed	Phase 2
NCT01657877	4397400	8055410	Percentage (%) Change in Surface Microhardness (SMH) Following 21 Days of Twice Daily Treatment With the 1500 Ppm Fluoride + 5% CSP Dentifrice and With the 1500 Ppm Fluoride Dentifrice.	calcium	Calcium sodium phosphosilicate|Sodium monoflurophosphate|Placebo	Drug|Drug|Drug	NA	Caries	Crossover Assignment	Interventional	Treatment	Randomized	Anti-caries Potential of a Sodium Monofluorophosphate and Calcium Sodium Phosphosilicate Dentifrice	5	Adjusted mean difference	-2.23	0.2601	ANOVA	-6.11	1.66	95		NA	All	100	Completed	Phase 2
NCT01657903	4397395	8055408	Surface Microhardness (SMH) Recovery of Enamel Specimens Post 4 Hours of Treatment Exposure	listerine|sodium fluoride|fluorides	Sodium Fluoride|Potassium nitrate	Drug|Drug	tooth erosion	Acid Wear|Dental Erosion	Crossover Assignment	Interventional	Treatment	Randomized	Evaluation of Efficacy of Experimental Gel to Foam Dentifrices in Dental Erosion	4	Adjusted Mean Difference	9.45	0.0001	ANOVA	6.07	12.82	95		NA	All	56	Completed	N/A
NCT01657903	4397396	8055408	Surface Microhardness (SMH) Recovery of Enamel Specimens Post 4 Hours of Treatment Exposure	listerine|sodium fluoride|fluorides	Sodium Fluoride|Potassium nitrate	Drug|Drug	tooth erosion	Acid Wear|Dental Erosion	Crossover Assignment	Interventional	Treatment	Randomized	Evaluation of Efficacy of Experimental Gel to Foam Dentifrices in Dental Erosion	4	Adjusted Mean Difference	9.36	0.0001	ANOVA	6.01	12.72	95		NA	All	56	Completed	N/A
NCT01657903	4397394	8055408	Surface Microhardness (SMH) Recovery of Enamel Specimens Post 4 Hours of Treatment Exposure	listerine|sodium fluoride|fluorides	Sodium Fluoride|Potassium nitrate	Drug|Drug	tooth erosion	Acid Wear|Dental Erosion	Crossover Assignment	Interventional	Treatment	Randomized	Evaluation of Efficacy of Experimental Gel to Foam Dentifrices in Dental Erosion	4	Adjusted Mean Difference	11.66	0.0001	ANOVA	8.28	15.03	95		NA	All	56	Completed	N/A
NCT01657903	4397397	8055409	Relative Erosion Resistance (RER) of Enamel Specimens Post 4 Hours of Treatment Exposure	listerine|sodium fluoride|fluorides	Sodium Fluoride|Potassium nitrate	Drug|Drug	tooth erosion	Acid Wear|Dental Erosion	Crossover Assignment	Interventional	Treatment	Randomized	Evaluation of Efficacy of Experimental Gel to Foam Dentifrices in Dental Erosion	4	Adjusted Mean Difference	40.83	0.0001	ANOVA	34.06	47.61	95		NA	All	56	Completed	N/A
NCT01657903	4397398	8055409	Relative Erosion Resistance (RER) of Enamel Specimens Post 4 Hours of Treatment Exposure	listerine|sodium fluoride|fluorides	Sodium Fluoride|Potassium nitrate	Drug|Drug	tooth erosion	Acid Wear|Dental Erosion	Crossover Assignment	Interventional	Treatment	Randomized	Evaluation of Efficacy of Experimental Gel to Foam Dentifrices in Dental Erosion	4	Adjusted Mean Difference	41.28	0.0001	ANOVA	34.51	48.06	95		NA	All	56	Completed	N/A
NCT01657903	4397399	8055409	Relative Erosion Resistance (RER) of Enamel Specimens Post 4 Hours of Treatment Exposure	listerine|sodium fluoride|fluorides	Sodium Fluoride|Potassium nitrate	Drug|Drug	tooth erosion	Acid Wear|Dental Erosion	Crossover Assignment	Interventional	Treatment	Randomized	Evaluation of Efficacy of Experimental Gel to Foam Dentifrices in Dental Erosion	4	Adjusted Mean Difference	41.15	0.0001	ANOVA	34.42	47.89	95		NA	All	56	Completed	N/A
NCT01658514	4397384	8055360	Correlation of Placebo-adjusted Change From Pre-dose Value in Lactate Versus Metformin Concentration	NA	Met DR|Met XR|Placebo	Drug|Drug|Drug	renal insufficiency	Renal Insufficiency	Crossover Assignment	Interventional	Basic Science	Randomized	Assessing the Behavior of Met DR in Subjects With Kidney Dysfunction	3		NA	0.0001	Pearson Correlation					NA	All	39	Completed	Phase 2
NCT01658514	4397385	8055360	Correlation of Placebo-adjusted Change From Pre-dose Value in Lactate Versus Metformin Concentration	NA	Met DR|Met XR|Placebo	Drug|Drug|Drug	renal insufficiency	Renal Insufficiency	Crossover Assignment	Interventional	Basic Science	Randomized	Assessing the Behavior of Met DR in Subjects With Kidney Dysfunction	3		NA	0.9444	Pearson Correlation					NA	All	39	Completed	Phase 2
NCT01658514	4397389	8055361	Cmax of Plasma Metformin	NA	Met DR|Met XR|Placebo	Drug|Drug|Drug	renal insufficiency	Renal Insufficiency	Crossover Assignment	Interventional	Basic Science	Randomized	Assessing the Behavior of Met DR in Subjects With Kidney Dysfunction	3	% Ratio of LS Means	65.5	0.0474	ANOVA	46.32	92.68	90		NA	All	39	Completed	Phase 2
NCT01658514	4397388	8055361	Cmax of Plasma Metformin	NA	Met DR|Met XR|Placebo	Drug|Drug|Drug	renal insufficiency	Renal Insufficiency	Crossover Assignment	Interventional	Basic Science	Randomized	Assessing the Behavior of Met DR in Subjects With Kidney Dysfunction	3	% Ratio of LS Means	77.3	0.1691	ANOVA	56.72	105.41	90		NA	All	39	Completed	Phase 2
NCT01658514	4397386	8055361	Cmax of Plasma Metformin	NA	Met DR|Met XR|Placebo	Drug|Drug|Drug	renal insufficiency	Renal Insufficiency	Crossover Assignment	Interventional	Basic Science	Randomized	Assessing the Behavior of Met DR in Subjects With Kidney Dysfunction	3	% Ratio of LS Means	54.6	0.0097	ANOVA	37.68	79.11	90		NA	All	39	Completed	Phase 2
NCT01658514	4397387	8055361	Cmax of Plasma Metformin	NA	Met DR|Met XR|Placebo	Drug|Drug|Drug	renal insufficiency	Renal Insufficiency	Crossover Assignment	Interventional	Basic Science	Randomized	Assessing the Behavior of Met DR in Subjects With Kidney Dysfunction	3	% Ratio of LS Means	56.6	0.0064	ANOVA	40.73	78.63	90		NA	All	39	Completed	Phase 2
NCT01658514	4397391	8055362	AUC (0-t) of Plasma Metformin	NA	Met DR|Met XR|Placebo	Drug|Drug|Drug	renal insufficiency	Renal Insufficiency	Crossover Assignment	Interventional	Basic Science	Randomized	Assessing the Behavior of Met DR in Subjects With Kidney Dysfunction	3	% Ratio of LS Means	56.7	0.0028	ANOVA	42.25	76.1	90		NA	All	39	Completed	Phase 2
NCT01658514	4397392	8055362	AUC (0-t) of Plasma Metformin	NA	Met DR|Met XR|Placebo	Drug|Drug|Drug	renal insufficiency	Renal Insufficiency	Crossover Assignment	Interventional	Basic Science	Randomized	Assessing the Behavior of Met DR in Subjects With Kidney Dysfunction	3	% Ratio of LS Means	73.8	0.0733	ANOVA	55.97	97.43	90		NA	All	39	Completed	Phase 2
NCT01658514	4397393	8055362	AUC (0-t) of Plasma Metformin	NA	Met DR|Met XR|Placebo	Drug|Drug|Drug	renal insufficiency	Renal Insufficiency	Crossover Assignment	Interventional	Basic Science	Randomized	Assessing the Behavior of Met DR in Subjects With Kidney Dysfunction	3	% Ratio of LS Means	51.5	0.0011	ANOVA	37.77	70.23	90		NA	All	39	Completed	Phase 2
NCT01658514	4397390	8055362	AUC (0-t) of Plasma Metformin	NA	Met DR|Met XR|Placebo	Drug|Drug|Drug	renal insufficiency	Renal Insufficiency	Crossover Assignment	Interventional	Basic Science	Randomized	Assessing the Behavior of Met DR in Subjects With Kidney Dysfunction	3	% Ratio of LS Means	52.4	0.0025	ANOVA	37.61	73.02	90		NA	All	39	Completed	Phase 2
NCT01658579	4397383	8055359	Percentage of Time in Target Plasma Glucose Range (4.4-7.8 mmol/L [80-140 mg/dL])	insulin glargine|insulin, globin zinc|insulin	HOE901-U300 (new formulation of insulin glargine)|Lantus (insulin glargine)	Drug|Drug	diabetes mellitus, type 1|diabetes mellitus	Type 1 Diabetes Mellitus	Parallel Assignment	Interventional	Treatment	Randomized	Comparison of a New Formulation of Insulin Glargine With Lantus in Patients With Type 1 Diabetes Mellitus on Basal Plus Mealtime Insulin	4	Least Squares (LS) Mean Difference	0.75	0.7304	Linear Mixed Model	-3.614	5.124	95	Standard Error of the Mean	2.179	All	59	Completed	Phase 2
NCT01658943	4397382	8055324	Overall Survival	oxaliplatin|fluorouracil	Akt Inhibitor MK2206|Fluorouracil|Oxaliplatin|Selumetinib	Drug|Drug|Drug|Drug	carcinoma|carcinoma, acinar cell|pancreatic neoplasms	Pancreatic Acinar Cell Carcinoma|Pancreatic Ductal Adenocarcinoma|Recurrent Pancreatic Carcinoma|Stage IV Pancreatic Cancer	Parallel Assignment	Interventional	Treatment	Randomized	Selumetinib and Akt Inhibitor MK2206 or mFOLFOX Therapy Comprising Oxaliplatin and Fluorouracil in Treating Patients With Metastatic Pancreatic Cancer Previously Treated With Chemotherapy	2		NA	0.15	Log Rank					NA	All	137	Completed	Phase 2
NCT01658995	4397380	8055320	Subject Satisfaction	doxycycline	Doxycycline|Placebo	Drug|Drug	hemorrhage	ESI-related Bleeding	Parallel Assignment	Interventional	Treatment	Randomized	Management of Etonogestrel Subdermal Implant-related Bleeding	2		NA	0.46	Chi-squared					NA	Female	82	Completed	Phase 3
NCT01658995	4397381	8055321	Secondary Treatment	doxycycline	Doxycycline|Placebo	Drug|Drug	hemorrhage	ESI-related Bleeding	Parallel Assignment	Interventional	Treatment	Randomized	Management of Etonogestrel Subdermal Implant-related Bleeding	2	Risk Difference (RD)	-9.9	0.37	Chi-squared	-31.4	11.6	95		NA	Female	82	Completed	Phase 3
NCT01659021	4397375	8055314	Progression-Free Survival in Subgroup of Participants With Chromosome 17p Deletion and/or TP53 Mutation	idelalisib|ofatumumab	Idelalisib|Ofatumumab	Drug|Drug	leukemia, lymphoid|leukemia|leukemia, lymphocytic, chronic, b-cell	Chronic Lymphocytic Leukemia	Parallel Assignment	Interventional	Treatment	Randomized	Efficacy and Safety of Idelalisib in Combination With Ofatumumab for Previously Treated Chronic Lymphocytic Leukemia	2	Hazard Ratio (HR)	0.3	NA		0.17	0.51	95		NA	All	261	Terminated	Phase 3
NCT01659021	4397376	8055315	Overall Survival	idelalisib|ofatumumab	Idelalisib|Ofatumumab	Drug|Drug	leukemia, lymphoid|leukemia|leukemia, lymphocytic, chronic, b-cell	Chronic Lymphocytic Leukemia	Parallel Assignment	Interventional	Treatment	Randomized	Efficacy and Safety of Idelalisib in Combination With Ofatumumab for Previously Treated Chronic Lymphocytic Leukemia	2	Hazard Ratio (HR)	0.79	0.247	Log Rank	0.54	1.15	95		NA	All	261	Terminated	Phase 3
NCT01659021	4397377	8055316	Lymph Node Response Rate	idelalisib|ofatumumab	Idelalisib|Ofatumumab	Drug|Drug	leukemia, lymphoid|leukemia|leukemia, lymphocytic, chronic, b-cell	Chronic Lymphocytic Leukemia	Parallel Assignment	Interventional	Treatment	Randomized	Efficacy and Safety of Idelalisib in Combination With Ofatumumab for Previously Treated Chronic Lymphocytic Leukemia	2	Odds Ratio (OR)	483.16	0.0001	Cochran-Mantel-Haenszel	94.63	2467.02	95		NA	All	261	Terminated	Phase 3
NCT01659021	4397378	8055317	Overall Response Rate	idelalisib|ofatumumab	Idelalisib|Ofatumumab	Drug|Drug	leukemia, lymphoid|leukemia|leukemia, lymphocytic, chronic, b-cell	Chronic Lymphocytic Leukemia	Parallel Assignment	Interventional	Treatment	Randomized	Efficacy and Safety of Idelalisib in Combination With Ofatumumab for Previously Treated Chronic Lymphocytic Leukemia	2	Odds Ratio (OR)	16.85	0.0001	Cochran-Mantel-Haenszel	8.17	34.76	95		NA	All	261	Terminated	Phase 3
NCT01659021	4397379	8055318	Progression-Free Survival	idelalisib|ofatumumab	Idelalisib|Ofatumumab	Drug|Drug	leukemia, lymphoid|leukemia|leukemia, lymphocytic, chronic, b-cell	Chronic Lymphocytic Leukemia	Parallel Assignment	Interventional	Treatment	Randomized	Efficacy and Safety of Idelalisib in Combination With Ofatumumab for Previously Treated Chronic Lymphocytic Leukemia	2	Hazard Ratio (HR)	0.26	0.0001	Log Rank	0.18	0.37	95		NA	All	261	Terminated	Phase 3
NCT01659736	4397374	8055283	Change in the Structured Interview Guide for the Hamilton Anxiety Rating Scale (SIGH-A) at Post-treatment and 3-month Follow-up.	NA	TMS	Device	anxiety disorders	Generalized Anxiety Disorder	Parallel Assignment	Interventional	Treatment	Randomized	Transcranial Magnetic Stimulation Treatment for Generalized Anxiety Disorder	2		NA	0.006	ANOVA					NA	All	26	Completed	N/A
NCT01659996	4397363	8055269	Percentage of Participants With Pertussis Vaccine Responses Following Vaccination With Either Pentacel Only or Menactra Concomitantly With Pentacel Vaccine	NA	Meningococcal polysaccharide diphtheria toxoid conjugate|Meningococcal polysaccharide diphtheria toxoid conjugate + Diphtheria and Tetanus Toxoids and Acellular Pertussis Adsorbed|Diphtheria and Tetanus Toxoids and Acellular Pertussis Adsorbed, Inactivated Poliovirus and Haemophilus b Conjugate	Biological|Biological|Biological	meningococcal infections|meningitis|diphtheria|whooping cough	Diphtheria|Haemophilus Influenzae Serotype b (Hib)|Meningitis|Meningococcal Infection|Pertussis|Tetanus	Parallel Assignment	Interventional	Prevention	Randomized	Study of Menactra® in Healthy Subjects at 9 Months and Concomitantly With Pentacel® at 15 to 18 Months of Age	3	Difference between 2 percentages	-0.092	NA		-3.62	3.66	95		NA	All	1394	Completed	Phase 4
NCT01659996	4397364	8055269	Percentage of Participants With Pertussis Vaccine Responses Following Vaccination With Either Pentacel Only or Menactra Concomitantly With Pentacel Vaccine	NA	Meningococcal polysaccharide diphtheria toxoid conjugate|Meningococcal polysaccharide diphtheria toxoid conjugate + Diphtheria and Tetanus Toxoids and Acellular Pertussis Adsorbed|Diphtheria and Tetanus Toxoids and Acellular Pertussis Adsorbed, Inactivated Poliovirus and Haemophilus b Conjugate	Biological|Biological|Biological	meningococcal infections|meningitis|diphtheria|whooping cough	Diphtheria|Haemophilus Influenzae Serotype b (Hib)|Meningitis|Meningococcal Infection|Pertussis|Tetanus	Parallel Assignment	Interventional	Prevention	Randomized	Study of Menactra® in Healthy Subjects at 9 Months and Concomitantly With Pentacel® at 15 to 18 Months of Age	3	Difference between 2 percentages	0.867	NA		-2.54	4.53	95		NA	All	1394	Completed	Phase 4
NCT01659996	4397365	8055269	Percentage of Participants With Pertussis Vaccine Responses Following Vaccination With Either Pentacel Only or Menactra Concomitantly With Pentacel Vaccine	NA	Meningococcal polysaccharide diphtheria toxoid conjugate|Meningococcal polysaccharide diphtheria toxoid conjugate + Diphtheria and Tetanus Toxoids and Acellular Pertussis Adsorbed|Diphtheria and Tetanus Toxoids and Acellular Pertussis Adsorbed, Inactivated Poliovirus and Haemophilus b Conjugate	Biological|Biological|Biological	meningococcal infections|meningitis|diphtheria|whooping cough	Diphtheria|Haemophilus Influenzae Serotype b (Hib)|Meningitis|Meningococcal Infection|Pertussis|Tetanus	Parallel Assignment	Interventional	Prevention	Randomized	Study of Menactra® in Healthy Subjects at 9 Months and Concomitantly With Pentacel® at 15 to 18 Months of Age	3	Difference between 2 percentages	-1.22	NA		-5.44	3.19	95		NA	All	1394	Completed	Phase 4
NCT01659996	4397367	8055270	Geometric Mean Concentrations of Pertussis Vaccine Antibodies Following Vaccination With Either Pentacel Only or Menactra Concomitantly With Pentacel Vaccine	NA	Meningococcal polysaccharide diphtheria toxoid conjugate|Meningococcal polysaccharide diphtheria toxoid conjugate + Diphtheria and Tetanus Toxoids and Acellular Pertussis Adsorbed|Diphtheria and Tetanus Toxoids and Acellular Pertussis Adsorbed, Inactivated Poliovirus and Haemophilus b Conjugate	Biological|Biological|Biological	meningococcal infections|meningitis|diphtheria|whooping cough	Diphtheria|Haemophilus Influenzae Serotype b (Hib)|Meningitis|Meningococcal Infection|Pertussis|Tetanus	Parallel Assignment	Interventional	Prevention	Randomized	Study of Menactra® in Healthy Subjects at 9 Months and Concomitantly With Pentacel® at 15 to 18 Months of Age	3	Mean Difference (Final Values)	0.968	NA		0.866	1.08	95		NA	All	1394	Completed	Phase 4
NCT01659996	4397368	8055270	Geometric Mean Concentrations of Pertussis Vaccine Antibodies Following Vaccination With Either Pentacel Only or Menactra Concomitantly With Pentacel Vaccine	NA	Meningococcal polysaccharide diphtheria toxoid conjugate|Meningococcal polysaccharide diphtheria toxoid conjugate + Diphtheria and Tetanus Toxoids and Acellular Pertussis Adsorbed|Diphtheria and Tetanus Toxoids and Acellular Pertussis Adsorbed, Inactivated Poliovirus and Haemophilus b Conjugate	Biological|Biological|Biological	meningococcal infections|meningitis|diphtheria|whooping cough	Diphtheria|Haemophilus Influenzae Serotype b (Hib)|Meningitis|Meningococcal Infection|Pertussis|Tetanus	Parallel Assignment	Interventional	Prevention	Randomized	Study of Menactra® in Healthy Subjects at 9 Months and Concomitantly With Pentacel® at 15 to 18 Months of Age	3	Mean Difference (Final Values)	0.949	NA		0.852	1.06	95		NA	All	1394	Completed	Phase 4
NCT01659996	4397366	8055270	Geometric Mean Concentrations of Pertussis Vaccine Antibodies Following Vaccination With Either Pentacel Only or Menactra Concomitantly With Pentacel Vaccine	NA	Meningococcal polysaccharide diphtheria toxoid conjugate|Meningococcal polysaccharide diphtheria toxoid conjugate + Diphtheria and Tetanus Toxoids and Acellular Pertussis Adsorbed|Diphtheria and Tetanus Toxoids and Acellular Pertussis Adsorbed, Inactivated Poliovirus and Haemophilus b Conjugate	Biological|Biological|Biological	meningococcal infections|meningitis|diphtheria|whooping cough	Diphtheria|Haemophilus Influenzae Serotype b (Hib)|Meningitis|Meningococcal Infection|Pertussis|Tetanus	Parallel Assignment	Interventional	Prevention	Randomized	Study of Menactra® in Healthy Subjects at 9 Months and Concomitantly With Pentacel® at 15 to 18 Months of Age	3	Mean Difference (Final Values)	1.11	NA		0.937	1.31	95		NA	All	1394	Completed	Phase 4
NCT01659996	4397369	8055275	Percentage of Study Participants Achieving Menactra Response for Meningococcal Serogroups A, C, Y, and W-135 Following the Second Menactra Vaccination	NA	Meningococcal polysaccharide diphtheria toxoid conjugate|Meningococcal polysaccharide diphtheria toxoid conjugate + Diphtheria and Tetanus Toxoids and Acellular Pertussis Adsorbed|Diphtheria and Tetanus Toxoids and Acellular Pertussis Adsorbed, Inactivated Poliovirus and Haemophilus b Conjugate	Biological|Biological|Biological	meningococcal infections|meningitis|diphtheria|whooping cough	Diphtheria|Haemophilus Influenzae Serotype b (Hib)|Meningitis|Meningococcal Infection|Pertussis|Tetanus	Parallel Assignment	Interventional	Prevention	Randomized	Study of Menactra® in Healthy Subjects at 9 Months and Concomitantly With Pentacel® at 15 to 18 Months of Age	3	Difference between 2 percentages	1.28	NA		-0.84	3.67	95		NA	All	1394	Completed	Phase 4
NCT01659996	4397370	8055275	Percentage of Study Participants Achieving Menactra Response for Meningococcal Serogroups A, C, Y, and W-135 Following the Second Menactra Vaccination	NA	Meningococcal polysaccharide diphtheria toxoid conjugate|Meningococcal polysaccharide diphtheria toxoid conjugate + Diphtheria and Tetanus Toxoids and Acellular Pertussis Adsorbed|Diphtheria and Tetanus Toxoids and Acellular Pertussis Adsorbed, Inactivated Poliovirus and Haemophilus b Conjugate	Biological|Biological|Biological	meningococcal infections|meningitis|diphtheria|whooping cough	Diphtheria|Haemophilus Influenzae Serotype b (Hib)|Meningitis|Meningococcal Infection|Pertussis|Tetanus	Parallel Assignment	Interventional	Prevention	Randomized	Study of Menactra® in Healthy Subjects at 9 Months and Concomitantly With Pentacel® at 15 to 18 Months of Age	3	Difference between 2 percentages	2.46	NA		0.14	5.14	95		NA	All	1394	Completed	Phase 4
NCT01659996	4397371	8055275	Percentage of Study Participants Achieving Menactra Response for Meningococcal Serogroups A, C, Y, and W-135 Following the Second Menactra Vaccination	NA	Meningococcal polysaccharide diphtheria toxoid conjugate|Meningococcal polysaccharide diphtheria toxoid conjugate + Diphtheria and Tetanus Toxoids and Acellular Pertussis Adsorbed|Diphtheria and Tetanus Toxoids and Acellular Pertussis Adsorbed, Inactivated Poliovirus and Haemophilus b Conjugate	Biological|Biological|Biological	meningococcal infections|meningitis|diphtheria|whooping cough	Diphtheria|Haemophilus Influenzae Serotype b (Hib)|Meningitis|Meningococcal Infection|Pertussis|Tetanus	Parallel Assignment	Interventional	Prevention	Randomized	Study of Menactra® in Healthy Subjects at 9 Months and Concomitantly With Pentacel® at 15 to 18 Months of Age	3	Difference between 2 percentages	1.27	NA		-0.84	3.64	95		NA	All	1394	Completed	Phase 4
NCT01659996	4397372	8055275	Percentage of Study Participants Achieving Menactra Response for Meningococcal Serogroups A, C, Y, and W-135 Following the Second Menactra Vaccination	NA	Meningococcal polysaccharide diphtheria toxoid conjugate|Meningococcal polysaccharide diphtheria toxoid conjugate + Diphtheria and Tetanus Toxoids and Acellular Pertussis Adsorbed|Diphtheria and Tetanus Toxoids and Acellular Pertussis Adsorbed, Inactivated Poliovirus and Haemophilus b Conjugate	Biological|Biological|Biological	meningococcal infections|meningitis|diphtheria|whooping cough	Diphtheria|Haemophilus Influenzae Serotype b (Hib)|Meningitis|Meningococcal Infection|Pertussis|Tetanus	Parallel Assignment	Interventional	Prevention	Randomized	Study of Menactra® in Healthy Subjects at 9 Months and Concomitantly With Pentacel® at 15 to 18 Months of Age	3	Difference between 2 percentages	-0.11	NA		-3.11	2.93	95		NA	All	1394	Completed	Phase 4
NCT01660256	4397361	8055231	Change in Lissamine Green Conjunctival Staining (LGCS) Score From Baseline	rebamipide	OPC-12759|Placebo	Drug|Drug	keratoconjunctivitis sicca|dry eye syndromes	Dry Eye	Parallel Assignment	Interventional	Treatment	Randomized	Confirmatory Study of OPC-12759 Ophthalmic Solution	3	Mean Difference (Final Values)	-1.5	0.001	t-test, 2 sided					NA	All	209	Completed	Phase 3
NCT01660256	4397362	8055232	Change in Fluorescein Corneal Staining (FCS) Score From Baseline	rebamipide	OPC-12759|Placebo	Drug|Drug	keratoconjunctivitis sicca|dry eye syndromes	Dry Eye	Parallel Assignment	Interventional	Treatment	Randomized	Confirmatory Study of OPC-12759 Ophthalmic Solution	3	Mean Difference (Final Values)	-1.3	0.001	t-test, 2 sided					NA	All	209	Completed	Phase 3
NCT01660412	4397360	8055219	Perceived Pain Level	NA	Standard of Care First|ph Altered first	Drug|Drug	NA	Pain	Crossover Assignment	Interventional	Treatment	Randomized	Does Alkalinization Reduce Perceived Pain Levels During Sentinel Lymph Node Imaging?	2	Mean Difference (Final Values)	1.42	0.0001	t-test, 2 sided	0.85	2	95	Standard Deviation	2.17	All	60	Completed	N/A
NCT01660763	4397351	8055181	Time-weighted Summed Pain Intensity Difference (SPID) Over the 48-hour Study Period (SPID48).	sufentanil	Sufentanil NanoTab PCA System/15 mcg|Placebo Sufentanil NanoTab PCA System	Drug|Drug	pain, postoperative	Post Operative Pain	Parallel Assignment	Interventional	Treatment	Randomized	Efficacy and Safety Trial to Evaluate the Sufentanil NanoTab® PCA System/15 mcg (Zalviso™) for Post-Operative Pain in Patients After Knee or Hip Replacement Surgery	2	Mean Difference (Final Values)	87.59	0.001	ANCOVA	66.2	108.98	95	Standard Error of the Mean	10.88	All	419	Completed	Phase 3
NCT01661140	4397350	8055146	Percentage of Participants Maintaining Previous Disease Activity (European League Against Rheumatism [EULAR] Response) From Week 24 (Time of Randomization) to Week 60	methotrexate	Methotrexate (stable dose)|Tocilizumab|Methotrexate (tapering dose)	Drug|Drug|Drug	arthritis, rheumatoid|arthritis	Rheumatoid Arthritis	Parallel Assignment	Interventional	Treatment	Randomized	A Study of RoActemra/Actemra (Tocilizumab) in Combination With Methotrexate in Patients With Severe Active Rheumatoid Arthritis, Comparing Tapering Versus Maintaining the Methotrexate Dosage	2	Odds Ratio (OR)	1.803	0.036	Analysis by logistic regression	1.037	3.133	95		NA	All	427	Terminated	Phase 4
NCT01662440	4397340	8054922	Percentage of Subjects With PRNT50 Titer ≥1:10 At 7 Days After Last Active Vaccination	NA	Placebo|Rabies|Japanese Encephalitis	Other|Biological|Biological	encephalitis|encephalitis, japanese|rabies	Japanese Encephalitis|Rabies	Parallel Assignment	Interventional	Prevention	Randomized	Safety and Immunogenicity of 2 Different Vaccination Schedules of Rabies and Japanese Encephalitis Vaccines in Healthy Adult Subjects	4	Difference in percentages of subjects	-1	NA		-4.1	6.2	95		NA	All	661	Completed	Phase 3
NCT01662440	4397341	8054923	Percentages of Subjects With RVNA Concentrations ≥0.5 IU/mL At 28 Days After Last Active Vaccination	NA	Placebo|Rabies|Japanese Encephalitis	Other|Biological|Biological	encephalitis|encephalitis, japanese|rabies	Japanese Encephalitis|Rabies	Parallel Assignment	Interventional	Prevention	Randomized	Safety and Immunogenicity of 2 Different Vaccination Schedules of Rabies and Japanese Encephalitis Vaccines in Healthy Adult Subjects	4	Difference in percentages of subjects	-1	NA		-3.8	1.4	95		NA	All	661	Completed	Phase 3
NCT01662440	4397342	8054924	PRNT50 Geometric Mean Titers (GMTs) At 28 Days After Last Active Vaccination	NA	Placebo|Rabies|Japanese Encephalitis	Other|Biological|Biological	encephalitis|encephalitis, japanese|rabies	Japanese Encephalitis|Rabies	Parallel Assignment	Interventional	Prevention	Randomized	Safety and Immunogenicity of 2 Different Vaccination Schedules of Rabies and Japanese Encephalitis Vaccines in Healthy Adult Subjects	4	Ratio of GMTs	0.88	NA		0.68	1.13	95		NA	All	661	Completed	Phase 3
NCT01662440	4397343	8054925	RVNA Geometric Mean Concentrations (GMCs) At 28 Days After Last Active Vaccination	NA	Placebo|Rabies|Japanese Encephalitis	Other|Biological|Biological	encephalitis|encephalitis, japanese|rabies	Japanese Encephalitis|Rabies	Parallel Assignment	Interventional	Prevention	Randomized	Safety and Immunogenicity of 2 Different Vaccination Schedules of Rabies and Japanese Encephalitis Vaccines in Healthy Adult Subjects	4	Between groups ratio of GMCs	1.07	NA		0.86	1.32	95		NA	All	661	Completed	Phase 3
NCT01662440	4397344	8054926	Percentages of Subjects With PRNT50 Titer ≥1:10 At 28 Days After Last Active Vaccination	NA	Placebo|Rabies|Japanese Encephalitis	Other|Biological|Biological	encephalitis|encephalitis, japanese|rabies	Japanese Encephalitis|Rabies	Parallel Assignment	Interventional	Prevention	Randomized	Safety and Immunogenicity of 2 Different Vaccination Schedules of Rabies and Japanese Encephalitis Vaccines in Healthy Adult Subjects	4	Difference in percentages of subjects	-1	NA		-4.8	7.9	97.5		NA	All	661	Completed	Phase 3
NCT01662440	4397345	8054927	Percentages of Subjects With RVNA Concentrations ≥0.5 IU/mL At 7 Days After Last Active Vaccination	NA	Placebo|Rabies|Japanese Encephalitis	Other|Biological|Biological	encephalitis|encephalitis, japanese|rabies	Japanese Encephalitis|Rabies	Parallel Assignment	Interventional	Prevention	Randomized	Safety and Immunogenicity of 2 Different Vaccination Schedules of Rabies and Japanese Encephalitis Vaccines in Healthy Adult Subjects	4	Difference in percentages of subjects	0	NA		-2.8	2.8	97.5		NA	All	661	Completed	Phase 3
NCT01662908	4397297	8054846	Relative Change From Baseline in Thrombus Volume Assessed by MRI [Using the Magnetic Resonance Venography (MRV) Method]	heparin|calcium heparin|warfarin|edoxaban|enoxaparin	edoxaban tosylate|enoxaparin/unfractionated heparin|warfarin	Drug|Drug|Drug	venous thrombosis|thrombosis	Deep Vein Thrombosis|Venous Thrombosis	Parallel Assignment	Interventional	Treatment	Randomized	A Randomized, Open-Label, Parallel-Group, Multi-Center Study for the Evaluation of Efficacy and Safety of Edoxaban Monotherapy Versus Low Molecular Weight (LMW) Heparin/Warfarin in Subjects With Symptomatic Deep-Vein Thrombosis	2	Mean Difference (Final Values)	8.8	NA		-12.7	30.2	95	Standard Error of the Mean	10.74	All	85	Completed	Phase 2
NCT01662960	4397292	8054836	Wolf Motor Function Test	NA	Mirror therapy|Divider therapy	Behavioral|Behavioral	paresis|stroke	Hemiparesis|Stroke	Parallel Assignment	Interventional	Treatment	Randomized	Visual Feedback Therapy for Treating Individuals With Hemiparesis Following Stroke	2	Slope	-0.36	0.86	ANCOVA					NA	All	72	Completed	N/A
NCT01662960	4397293	8054837	Stroke Impact Scale	NA	Mirror therapy|Divider therapy	Behavioral|Behavioral	paresis|stroke	Hemiparesis|Stroke	Parallel Assignment	Interventional	Treatment	Randomized	Visual Feedback Therapy for Treating Individuals With Hemiparesis Following Stroke	2	Slope	10.7	0.28	ANCOVA					NA	All	72	Completed	N/A
NCT01662960	4397294	8054839	Rivermead Assessment of Somatosensory Performance	NA	Mirror therapy|Divider therapy	Behavioral|Behavioral	paresis|stroke	Hemiparesis|Stroke	Parallel Assignment	Interventional	Treatment	Randomized	Visual Feedback Therapy for Treating Individuals With Hemiparesis Following Stroke	2	Slope	-0.002	0.93	ANCOVA					NA	All	72	Completed	N/A
NCT01662960	4397295	8054840	Action Research Arm Test	NA	Mirror therapy|Divider therapy	Behavioral|Behavioral	paresis|stroke	Hemiparesis|Stroke	Parallel Assignment	Interventional	Treatment	Randomized	Visual Feedback Therapy for Treating Individuals With Hemiparesis Following Stroke	2	Slope	0.4	0.8	ANCOVA					NA	All	72	Completed	N/A
NCT01662960	4397296	8054841	Upper Extremity Fugl-Meyer	NA	Mirror therapy|Divider therapy	Behavioral|Behavioral	paresis|stroke	Hemiparesis|Stroke	Parallel Assignment	Interventional	Treatment	Randomized	Visual Feedback Therapy for Treating Individuals With Hemiparesis Following Stroke	2	Slope	2.2	0.443	ANCOVA					NA	All	72	Completed	N/A
NCT01663402	4397272	8054757	Time to Coronary Heart Disease Death; Percentage of Observed Participants With Outcome Measure Events During the Study	NA	Alirocumab|Placebo|LMT	Drug|Drug|Drug	atherosclerosis|cardiovascular diseases|acute coronary syndrome	Atherosclerotic Cardiovascular Disease	Parallel Assignment	Interventional	Prevention	Randomized	ODYSSEY Outcomes: Evaluation of Cardiovascular Outcomes After an Acute Coronary Syndrome During Treatment With Alirocumab	2	Hazard Ratio (HR)	0.92	0.3824	Log Rank	0.76	1.11	95		NA	All	18924	Completed	Phase 3
NCT01663402	4397273	8054758	Time to First Occurrence of All-Cause Mortality, Non-Fatal Myocardial Infarction, Non-Fatal Ischemic Stroke; Percentage of Observed Participants With Outcome Measure Events During the Study	NA	Alirocumab|Placebo|LMT	Drug|Drug|Drug	atherosclerosis|cardiovascular diseases|acute coronary syndrome	Atherosclerotic Cardiovascular Disease	Parallel Assignment	Interventional	Prevention	Randomized	ODYSSEY Outcomes: Evaluation of Cardiovascular Outcomes After an Acute Coronary Syndrome During Treatment With Alirocumab	2	Hazard Ratio (HR)	0.86	0.0003	Log Rank	0.79	0.93	95		NA	All	18924	Completed	Phase 3
NCT01663402	4397274	8054759	Time to First Occurrence of Any Cardiovascular Event; Percentage of Observed Participants With Outcome Measure Events During the Study	NA	Alirocumab|Placebo|LMT	Drug|Drug|Drug	atherosclerosis|cardiovascular diseases|acute coronary syndrome	Atherosclerotic Cardiovascular Disease	Parallel Assignment	Interventional	Prevention	Randomized	ODYSSEY Outcomes: Evaluation of Cardiovascular Outcomes After an Acute Coronary Syndrome During Treatment With Alirocumab	2	Hazard Ratio (HR)	0.87	0.0003	Log Rank	0.81	0.94	95		NA	All	18924	Completed	Phase 3
NCT01663402	4397275	8054760	Time to First Occurrence of Any Major Coronary Heart Disease Event; Percentage of Observed Participants With Outcome Measure Events During the Study	NA	Alirocumab|Placebo|LMT	Drug|Drug|Drug	atherosclerosis|cardiovascular diseases|acute coronary syndrome	Atherosclerotic Cardiovascular Disease	Parallel Assignment	Interventional	Prevention	Randomized	ODYSSEY Outcomes: Evaluation of Cardiovascular Outcomes After an Acute Coronary Syndrome During Treatment With Alirocumab	2	Hazard Ratio (HR)	0.88	0.006	Log Rank	0.8	0.96	95		NA	All	18924	Completed	Phase 3
NCT01663402	4397276	8054761	Time to First Occurrence of Any Coronary Heart Disease Event; Percentage of Observed Participants With Outcome Measure Events During the Study	NA	Alirocumab|Placebo|LMT	Drug|Drug|Drug	atherosclerosis|cardiovascular diseases|acute coronary syndrome	Atherosclerotic Cardiovascular Disease	Parallel Assignment	Interventional	Prevention	Randomized	ODYSSEY Outcomes: Evaluation of Cardiovascular Outcomes After an Acute Coronary Syndrome During Treatment With Alirocumab	2	Hazard Ratio (HR)	0.88	0.0013	Log Rank	0.81	0.95	95		NA	All	18924	Completed	Phase 3
NCT01663402	4397277	8054762	Time to First Occurrence of Major Adverse Cardiovascular Event (MACE); Percentage of Observed Participants With Outcome Measure Events During the Study	NA	Alirocumab|Placebo|LMT	Drug|Drug|Drug	atherosclerosis|cardiovascular diseases|acute coronary syndrome	Atherosclerotic Cardiovascular Disease	Parallel Assignment	Interventional	Prevention	Randomized	ODYSSEY Outcomes: Evaluation of Cardiovascular Outcomes After an Acute Coronary Syndrome During Treatment With Alirocumab	2	Hazard Ratio (HR)	0.85	0.0003	Log Rank	0.78	0.93	95		NA	All	18924	Completed	Phase 3
NCT01663532	4397223	8054715	Responder Rate Based on PANSS Total Score.	aripiprazole	Aripiprazole IM Depot|Placebo	Drug|Drug	schizophrenia	Schizophrenia	Parallel Assignment	Interventional	Treatment	Randomized	Trial of Aripiprazole Intramuscular Depot (OPC-14597, Lu AF41155) in the Acute Treatment of Adults With Schizophrenia	2	Mean Difference (Final Values)	22.7	0.0001	Cochran-Mantel-Haenszel	12.9	32.4	95		NA	All	340	Completed	Phase 3
NCT01663532	4397224	8054716	Mean Clinical Global Impression-Improvement Scale (CGI-I) Score at Endpoint.	aripiprazole	Aripiprazole IM Depot|Placebo	Drug|Drug	schizophrenia	Schizophrenia	Parallel Assignment	Interventional	Treatment	Randomized	Trial of Aripiprazole Intramuscular Depot (OPC-14597, Lu AF41155) in the Acute Treatment of Adults With Schizophrenia	2		NA	0.0001	Cochran-Mantel-Haenszel					NA	All	340	Completed	Phase 3
NCT01663532	4397225	8054717	Mean Change From Baseline to Endpoint in Personal and Social Performance Scale (PSP) Score.	aripiprazole	Aripiprazole IM Depot|Placebo	Drug|Drug	schizophrenia	Schizophrenia	Parallel Assignment	Interventional	Treatment	Randomized	Trial of Aripiprazole Intramuscular Depot (OPC-14597, Lu AF41155) in the Acute Treatment of Adults With Schizophrenia	2	Mean Difference (Final Values)	7.1	0.0001	ANCOVA	4.1	10.1	95		NA	All	340	Completed	Phase 3
NCT01663532	4397229	8054718	Mean Change From Baseline to Endpoint in PANSS Negative Subscale Score.	aripiprazole	Aripiprazole IM Depot|Placebo	Drug|Drug	schizophrenia	Schizophrenia	Parallel Assignment	Interventional	Treatment	Randomized	Trial of Aripiprazole Intramuscular Depot (OPC-14597, Lu AF41155) in the Acute Treatment of Adults With Schizophrenia	2	Mean Difference (Final Values)	-1.8	0.0003	Mixed Models Analysis	-2.7	-0.8	95		NA	All	340	Completed	Phase 3
NCT01663532	4397227	8054718	Mean Change From Baseline to Endpoint in PANSS Negative Subscale Score.	aripiprazole	Aripiprazole IM Depot|Placebo	Drug|Drug	schizophrenia	Schizophrenia	Parallel Assignment	Interventional	Treatment	Randomized	Trial of Aripiprazole Intramuscular Depot (OPC-14597, Lu AF41155) in the Acute Treatment of Adults With Schizophrenia	2	Mean Difference (Final Values)	-2.6	0.0001	Mixed Models Analysis	-3.7	-1.4	95		NA	All	340	Completed	Phase 3
NCT01663532	4397226	8054718	Mean Change From Baseline to Endpoint in PANSS Negative Subscale Score.	aripiprazole	Aripiprazole IM Depot|Placebo	Drug|Drug	schizophrenia	Schizophrenia	Parallel Assignment	Interventional	Treatment	Randomized	Trial of Aripiprazole Intramuscular Depot (OPC-14597, Lu AF41155) in the Acute Treatment of Adults With Schizophrenia	2	Mean Difference (Final Values)	-2.8	0.0001	Mixed Models Analysis	-4.1	-1.6	95		NA	All	340	Completed	Phase 3
NCT01663532	4397230	8054718	Mean Change From Baseline to Endpoint in PANSS Negative Subscale Score.	aripiprazole	Aripiprazole IM Depot|Placebo	Drug|Drug	schizophrenia	Schizophrenia	Parallel Assignment	Interventional	Treatment	Randomized	Trial of Aripiprazole Intramuscular Depot (OPC-14597, Lu AF41155) in the Acute Treatment of Adults With Schizophrenia	2	Mean Difference (Final Values)	-1.2	0.0032	Mixed Models Analysis	-2	-0.4	95		NA	All	340	Completed	Phase 3
NCT01663532	4397231	8054718	Mean Change From Baseline to Endpoint in PANSS Negative Subscale Score.	aripiprazole	Aripiprazole IM Depot|Placebo	Drug|Drug	schizophrenia	Schizophrenia	Parallel Assignment	Interventional	Treatment	Randomized	Trial of Aripiprazole Intramuscular Depot (OPC-14597, Lu AF41155) in the Acute Treatment of Adults With Schizophrenia	2	Mean Difference (Final Values)	-0.9	0.0023	Mixed Models Analysis	-1.6	-0.3	95		NA	All	340	Completed	Phase 3
NCT01663532	4397228	8054718	Mean Change From Baseline to Endpoint in PANSS Negative Subscale Score.	aripiprazole	Aripiprazole IM Depot|Placebo	Drug|Drug	schizophrenia	Schizophrenia	Parallel Assignment	Interventional	Treatment	Randomized	Trial of Aripiprazole Intramuscular Depot (OPC-14597, Lu AF41155) in the Acute Treatment of Adults With Schizophrenia	2	Mean Difference (Final Values)	-2.2	0.0001	Mixed Models Analysis	-3.2	-1.3	95		NA	All	340	Completed	Phase 3
NCT01663532	4397237	8054719	Mean Change From Baseline to Endpoint in PANSS Positive Subscale Score.	aripiprazole	Aripiprazole IM Depot|Placebo	Drug|Drug	schizophrenia	Schizophrenia	Parallel Assignment	Interventional	Treatment	Randomized	Trial of Aripiprazole Intramuscular Depot (OPC-14597, Lu AF41155) in the Acute Treatment of Adults With Schizophrenia	2	Mean Difference (Final Values)	-1.4	0.0006	Mixed Models Analysis	-2.1	-0.6	95		NA	All	340	Completed	Phase 3
NCT01663532	4397232	8054719	Mean Change From Baseline to Endpoint in PANSS Positive Subscale Score.	aripiprazole	Aripiprazole IM Depot|Placebo	Drug|Drug	schizophrenia	Schizophrenia	Parallel Assignment	Interventional	Treatment	Randomized	Trial of Aripiprazole Intramuscular Depot (OPC-14597, Lu AF41155) in the Acute Treatment of Adults With Schizophrenia	2	Mean Difference (Final Values)	-5.1	0.0001	Mixed Models Analysis	-6.4	-3.7	95		NA	All	340	Completed	Phase 3
NCT01663532	4397234	8054719	Mean Change From Baseline to Endpoint in PANSS Positive Subscale Score.	aripiprazole	Aripiprazole IM Depot|Placebo	Drug|Drug	schizophrenia	Schizophrenia	Parallel Assignment	Interventional	Treatment	Randomized	Trial of Aripiprazole Intramuscular Depot (OPC-14597, Lu AF41155) in the Acute Treatment of Adults With Schizophrenia	2	Mean Difference (Final Values)	-3.8	0.0001	Mixed Models Analysis	-5.1	-2.6	95		NA	All	340	Completed	Phase 3
NCT01663532	4397236	8054719	Mean Change From Baseline to Endpoint in PANSS Positive Subscale Score.	aripiprazole	Aripiprazole IM Depot|Placebo	Drug|Drug	schizophrenia	Schizophrenia	Parallel Assignment	Interventional	Treatment	Randomized	Trial of Aripiprazole Intramuscular Depot (OPC-14597, Lu AF41155) in the Acute Treatment of Adults With Schizophrenia	2	Mean Difference (Final Values)	-2.3	0.0001	Mixed Models Analysis	-3.3	-1.3	95		NA	All	340	Completed	Phase 3
NCT01663532	4397235	8054719	Mean Change From Baseline to Endpoint in PANSS Positive Subscale Score.	aripiprazole	Aripiprazole IM Depot|Placebo	Drug|Drug	schizophrenia	Schizophrenia	Parallel Assignment	Interventional	Treatment	Randomized	Trial of Aripiprazole Intramuscular Depot (OPC-14597, Lu AF41155) in the Acute Treatment of Adults With Schizophrenia	2	Mean Difference (Final Values)	-3.1	0.0001	Mixed Models Analysis	-4.3	-2	95		NA	All	340	Completed	Phase 3
NCT01663532	4397233	8054719	Mean Change From Baseline to Endpoint in PANSS Positive Subscale Score.	aripiprazole	Aripiprazole IM Depot|Placebo	Drug|Drug	schizophrenia	Schizophrenia	Parallel Assignment	Interventional	Treatment	Randomized	Trial of Aripiprazole Intramuscular Depot (OPC-14597, Lu AF41155) in the Acute Treatment of Adults With Schizophrenia	2	Mean Difference (Final Values)	-4.8	0.0001	Mixed Models Analysis	-6.2	-3.4	95		NA	All	340	Completed	Phase 3
NCT01663532	4397243	8054720	Mean Change From Baseline to Endpoint in Clinical Global Impression-Severity Scale (CGI-S) Score.	aripiprazole	Aripiprazole IM Depot|Placebo	Drug|Drug	schizophrenia	Schizophrenia	Parallel Assignment	Interventional	Treatment	Randomized	Trial of Aripiprazole Intramuscular Depot (OPC-14597, Lu AF41155) in the Acute Treatment of Adults With Schizophrenia	2	Mean Difference (Final Values)	-0.3	0.0001	Mixed Models Analysis	-0.4	-0.1	95		NA	All	340	Completed	Phase 3
NCT01663532	4397240	8054720	Mean Change From Baseline to Endpoint in Clinical Global Impression-Severity Scale (CGI-S) Score.	aripiprazole	Aripiprazole IM Depot|Placebo	Drug|Drug	schizophrenia	Schizophrenia	Parallel Assignment	Interventional	Treatment	Randomized	Trial of Aripiprazole Intramuscular Depot (OPC-14597, Lu AF41155) in the Acute Treatment of Adults With Schizophrenia	2	Mean Difference (Final Values)	-0.7	0.0001	Mixed Models Analysis	-0.9	-0.5	95		NA	All	340	Completed	Phase 3
NCT01663532	4397239	8054720	Mean Change From Baseline to Endpoint in Clinical Global Impression-Severity Scale (CGI-S) Score.	aripiprazole	Aripiprazole IM Depot|Placebo	Drug|Drug	schizophrenia	Schizophrenia	Parallel Assignment	Interventional	Treatment	Randomized	Trial of Aripiprazole Intramuscular Depot (OPC-14597, Lu AF41155) in the Acute Treatment of Adults With Schizophrenia	2	Mean Difference (Final Values)	-0.7	0.0001	Mixed Models Analysis	-0.9	-0.5	95		NA	All	340	Completed	Phase 3
NCT01663532	4397238	8054720	Mean Change From Baseline to Endpoint in Clinical Global Impression-Severity Scale (CGI-S) Score.	aripiprazole	Aripiprazole IM Depot|Placebo	Drug|Drug	schizophrenia	Schizophrenia	Parallel Assignment	Interventional	Treatment	Randomized	Trial of Aripiprazole Intramuscular Depot (OPC-14597, Lu AF41155) in the Acute Treatment of Adults With Schizophrenia	2	Mean Difference (Final Values)	-0.8	0.0001	Mixed Models Analysis	-1.1	-0.6	95		NA	All	340	Completed	Phase 3
NCT01663532	4397241	8054720	Mean Change From Baseline to Endpoint in Clinical Global Impression-Severity Scale (CGI-S) Score.	aripiprazole	Aripiprazole IM Depot|Placebo	Drug|Drug	schizophrenia	Schizophrenia	Parallel Assignment	Interventional	Treatment	Randomized	Trial of Aripiprazole Intramuscular Depot (OPC-14597, Lu AF41155) in the Acute Treatment of Adults With Schizophrenia	2	Mean Difference (Final Values)	-0.6	0.0001	Mixed Models Analysis	-0.7	-0.4	95		NA	All	340	Completed	Phase 3
NCT01663532	4397242	8054720	Mean Change From Baseline to Endpoint in Clinical Global Impression-Severity Scale (CGI-S) Score.	aripiprazole	Aripiprazole IM Depot|Placebo	Drug|Drug	schizophrenia	Schizophrenia	Parallel Assignment	Interventional	Treatment	Randomized	Trial of Aripiprazole Intramuscular Depot (OPC-14597, Lu AF41155) in the Acute Treatment of Adults With Schizophrenia	2	Mean Difference (Final Values)	-0.4	0.0001	Mixed Models Analysis	-0.6	-0.2	95		NA	All	340	Completed	Phase 3
NCT01663532	4397245	8054721	Mean Change From Baseline to Endpoint in Positive and Negative Syndrome Scale (PANSS) Total Score.	aripiprazole	Aripiprazole IM Depot|Placebo	Drug|Drug	schizophrenia	Schizophrenia	Parallel Assignment	Interventional	Treatment	Randomized	Trial of Aripiprazole Intramuscular Depot (OPC-14597, Lu AF41155) in the Acute Treatment of Adults With Schizophrenia	2	Mean Difference (Final Values)	-14	0.0001	Mixed Models Analysis	-18.4	-9.6	95		NA	All	340	Completed	Phase 3
NCT01663532	4397247	8054721	Mean Change From Baseline to Endpoint in Positive and Negative Syndrome Scale (PANSS) Total Score.	aripiprazole	Aripiprazole IM Depot|Placebo	Drug|Drug	schizophrenia	Schizophrenia	Parallel Assignment	Interventional	Treatment	Randomized	Trial of Aripiprazole Intramuscular Depot (OPC-14597, Lu AF41155) in the Acute Treatment of Adults With Schizophrenia	2	Mean Difference (Final Values)	-9.2	0.0001	Mixed Models Analysis	-12.8	-5.6	95		NA	All	340	Completed	Phase 3
NCT01663532	4397248	8054721	Mean Change From Baseline to Endpoint in Positive and Negative Syndrome Scale (PANSS) Total Score.	aripiprazole	Aripiprazole IM Depot|Placebo	Drug|Drug	schizophrenia	Schizophrenia	Parallel Assignment	Interventional	Treatment	Randomized	Trial of Aripiprazole Intramuscular Depot (OPC-14597, Lu AF41155) in the Acute Treatment of Adults With Schizophrenia	2	Mean Difference (Final Values)	-7	0.0001	Mixed Models Analysis	-10	-4	95		NA	All	340	Completed	Phase 3
NCT01663532	4397246	8054721	Mean Change From Baseline to Endpoint in Positive and Negative Syndrome Scale (PANSS) Total Score.	aripiprazole	Aripiprazole IM Depot|Placebo	Drug|Drug	schizophrenia	Schizophrenia	Parallel Assignment	Interventional	Treatment	Randomized	Trial of Aripiprazole Intramuscular Depot (OPC-14597, Lu AF41155) in the Acute Treatment of Adults With Schizophrenia	2	Mean Difference (Final Values)	-11.1	0.0001	Mixed Models Analysis	-15	-7.3	95		NA	All	340	Completed	Phase 3
NCT01663532	4397244	8054721	Mean Change From Baseline to Endpoint in Positive and Negative Syndrome Scale (PANSS) Total Score.	aripiprazole	Aripiprazole IM Depot|Placebo	Drug|Drug	schizophrenia	Schizophrenia	Parallel Assignment	Interventional	Treatment	Randomized	Trial of Aripiprazole Intramuscular Depot (OPC-14597, Lu AF41155) in the Acute Treatment of Adults With Schizophrenia	2	Mean Difference (Final Values)	-15.1	0.0001	Mixed Models Analysis	-19.4	-10.8	95		NA	All	340	Completed	Phase 3
NCT01663532	4397249	8054721	Mean Change From Baseline to Endpoint in Positive and Negative Syndrome Scale (PANSS) Total Score.	aripiprazole	Aripiprazole IM Depot|Placebo	Drug|Drug	schizophrenia	Schizophrenia	Parallel Assignment	Interventional	Treatment	Randomized	Trial of Aripiprazole Intramuscular Depot (OPC-14597, Lu AF41155) in the Acute Treatment of Adults With Schizophrenia	2	Mean Difference (Final Values)	-3.9	0.0005	Mixed Models Analysis	-6.1	-1.7	95		NA	All	340	Completed	Phase 3
NCT01663623	4397222	8054714	Time to First Relapse	azathioprine|belimumab	Placebo|Belimumab 10 mg/kg|Azathioprine	Biological|Biological|Drug	vasculitis|microscopic polyangiitis	Vasculitis	Parallel Assignment	Interventional	Treatment	Randomized	Belimumab in Remission of VASculitis	2	Hazard Ratio (HR)	1.07	0.884	Cox Proportional Hazards model	0.44	2.59	95		NA	All	106	Completed	Phase 3
NCT01663727	4397205	8054678	Duration of Response - High Baseline Plasma VEGF-A ITT Population	paclitaxel|bevacizumab	Bevacizumab [Avastin]|Paclitaxel|Placebo	Drug|Drug|Drug	breast neoplasms	Metastatic Breast Cancer	Parallel Assignment	Interventional	Treatment	Randomized	Study To Evaluate the Efficacy and Safety Of Bevacizumab, and Associated Biomarkers, In Combination With Paclitaxel Compared With Paclitaxel Plus Placebo as First-line Treatment Of Patients With Her2-Negative Metastatic Breast Cancer	2	Hazard Ratio (HR)	0.74	0.2429	Log Rank	0.45	1.22	95		NA	All	481	Completed	Phase 3
NCT01663727	4397206	8054678	Duration of Response - High Baseline Plasma VEGF-A ITT Population	paclitaxel|bevacizumab	Bevacizumab [Avastin]|Paclitaxel|Placebo	Drug|Drug|Drug	breast neoplasms	Metastatic Breast Cancer	Parallel Assignment	Interventional	Treatment	Randomized	Study To Evaluate the Efficacy and Safety Of Bevacizumab, and Associated Biomarkers, In Combination With Paclitaxel Compared With Paclitaxel Plus Placebo as First-line Treatment Of Patients With Her2-Negative Metastatic Breast Cancer	2	Hazard Ratio (HR)	0.7	0.1783	Log Rank	0.41	1.18	95		NA	All	481	Completed	Phase 3
NCT01663727	4397207	8054679	Duration of Response - ITT Population	paclitaxel|bevacizumab	Bevacizumab [Avastin]|Paclitaxel|Placebo	Drug|Drug|Drug	breast neoplasms	Metastatic Breast Cancer	Parallel Assignment	Interventional	Treatment	Randomized	Study To Evaluate the Efficacy and Safety Of Bevacizumab, and Associated Biomarkers, In Combination With Paclitaxel Compared With Paclitaxel Plus Placebo as First-line Treatment Of Patients With Her2-Negative Metastatic Breast Cancer	2	Hazard Ratio (HR)	0.82	0.2959	Log Rank	0.56	1.19	95		NA	All	481	Completed	Phase 3
NCT01663727	4397208	8054679	Duration of Response - ITT Population	paclitaxel|bevacizumab	Bevacizumab [Avastin]|Paclitaxel|Placebo	Drug|Drug|Drug	breast neoplasms	Metastatic Breast Cancer	Parallel Assignment	Interventional	Treatment	Randomized	Study To Evaluate the Efficacy and Safety Of Bevacizumab, and Associated Biomarkers, In Combination With Paclitaxel Compared With Paclitaxel Plus Placebo as First-line Treatment Of Patients With Her2-Negative Metastatic Breast Cancer	2	Hazard Ratio (HR)	0.8	0.2737	Log Rank	0.54	1.19	95		NA	All	481	Completed	Phase 3
NCT01663727	4397209	8054680	Percentage of Participants With an Objective Response - High Baseline Plasma VEGF-A ITT Population	paclitaxel|bevacizumab	Bevacizumab [Avastin]|Paclitaxel|Placebo	Drug|Drug|Drug	breast neoplasms	Metastatic Breast Cancer	Parallel Assignment	Interventional	Treatment	Randomized	Study To Evaluate the Efficacy and Safety Of Bevacizumab, and Associated Biomarkers, In Combination With Paclitaxel Compared With Paclitaxel Plus Placebo as First-line Treatment Of Patients With Her2-Negative Metastatic Breast Cancer	2	Difference in Response Rates	21.53	0.0017	Fisher	8.73	34.32	95		NA	All	481	Completed	Phase 3
NCT01663727	4397211	8054681	PFS in High Baseline Plasma VEGF-A ITT Population	paclitaxel|bevacizumab	Bevacizumab [Avastin]|Paclitaxel|Placebo	Drug|Drug|Drug	breast neoplasms	Metastatic Breast Cancer	Parallel Assignment	Interventional	Treatment	Randomized	Study To Evaluate the Efficacy and Safety Of Bevacizumab, and Associated Biomarkers, In Combination With Paclitaxel Compared With Paclitaxel Plus Placebo as First-line Treatment Of Patients With Her2-Negative Metastatic Breast Cancer	2	Hazard Ratio (HR)	0.64	0.0038	Log Rank	0.47	0.88	96		NA	All	481	Completed	Phase 3
NCT01663727	4397210	8054681	PFS in High Baseline Plasma VEGF-A ITT Population	paclitaxel|bevacizumab	Bevacizumab [Avastin]|Paclitaxel|Placebo	Drug|Drug|Drug	breast neoplasms	Metastatic Breast Cancer	Parallel Assignment	Interventional	Treatment	Randomized	Study To Evaluate the Efficacy and Safety Of Bevacizumab, and Associated Biomarkers, In Combination With Paclitaxel Compared With Paclitaxel Plus Placebo as First-line Treatment Of Patients With Her2-Negative Metastatic Breast Cancer	2	Hazard Ratio (HR)	0.68	0.0101	Log Rank	0.5	0.93	96		NA	All	481	Completed	Phase 3
NCT01663727	4397212	8054683	Percentage of Participants With an Objective Response - ITT Population	paclitaxel|bevacizumab	Bevacizumab [Avastin]|Paclitaxel|Placebo	Drug|Drug|Drug	breast neoplasms	Metastatic Breast Cancer	Parallel Assignment	Interventional	Treatment	Randomized	Study To Evaluate the Efficacy and Safety Of Bevacizumab, and Associated Biomarkers, In Combination With Paclitaxel Compared With Paclitaxel Plus Placebo as First-line Treatment Of Patients With Her2-Negative Metastatic Breast Cancer	2	Difference in Response Rates	20.78	0.0001	Fisher	11.45	30.11	95		NA	All	481	Completed	Phase 3
NCT01663727	4397213	8054684	OS - High Baseline Plasma VEGF-A ITT Population	paclitaxel|bevacizumab	Bevacizumab [Avastin]|Paclitaxel|Placebo	Drug|Drug|Drug	breast neoplasms	Metastatic Breast Cancer	Parallel Assignment	Interventional	Treatment	Randomized	Study To Evaluate the Efficacy and Safety Of Bevacizumab, and Associated Biomarkers, In Combination With Paclitaxel Compared With Paclitaxel Plus Placebo as First-line Treatment Of Patients With Her2-Negative Metastatic Breast Cancer	2	Hazard Ratio (HR)	0.87	0.3616	Log Rank	0.65	1.17	95		NA	All	481	Completed	Phase 3
NCT01663727	4397214	8054684	OS - High Baseline Plasma VEGF-A ITT Population	paclitaxel|bevacizumab	Bevacizumab [Avastin]|Paclitaxel|Placebo	Drug|Drug|Drug	breast neoplasms	Metastatic Breast Cancer	Parallel Assignment	Interventional	Treatment	Randomized	Study To Evaluate the Efficacy and Safety Of Bevacizumab, and Associated Biomarkers, In Combination With Paclitaxel Compared With Paclitaxel Plus Placebo as First-line Treatment Of Patients With Her2-Negative Metastatic Breast Cancer	2	Hazard Ratio (HR)	0.85	0.2745	Log Rank	0.63	1.14	95		NA	All	481	Completed	Phase 3
NCT01663727	4397216	8054686	Overall Survival (OS) - ITT Population	paclitaxel|bevacizumab	Bevacizumab [Avastin]|Paclitaxel|Placebo	Drug|Drug|Drug	breast neoplasms	Metastatic Breast Cancer	Parallel Assignment	Interventional	Treatment	Randomized	Study To Evaluate the Efficacy and Safety Of Bevacizumab, and Associated Biomarkers, In Combination With Paclitaxel Compared With Paclitaxel Plus Placebo as First-line Treatment Of Patients With Her2-Negative Metastatic Breast Cancer	2	Hazard Ratio (HR)	0.94	0.5877	Log Rank	0.75	1.18	95		NA	All	481	Completed	Phase 3
NCT01663727	4397215	8054686	Overall Survival (OS) - ITT Population	paclitaxel|bevacizumab	Bevacizumab [Avastin]|Paclitaxel|Placebo	Drug|Drug|Drug	breast neoplasms	Metastatic Breast Cancer	Parallel Assignment	Interventional	Treatment	Randomized	Study To Evaluate the Efficacy and Safety Of Bevacizumab, and Associated Biomarkers, In Combination With Paclitaxel Compared With Paclitaxel Plus Placebo as First-line Treatment Of Patients With Her2-Negative Metastatic Breast Cancer	2	Hazard Ratio (HR)	0.97	0.8004	Log Rank	0.78	1.21	95		NA	All	481	Completed	Phase 3
NCT01663727	4397219	8054688	Progression Free Survival (PFS) in ITT Population	paclitaxel|bevacizumab	Bevacizumab [Avastin]|Paclitaxel|Placebo	Drug|Drug|Drug	breast neoplasms	Metastatic Breast Cancer	Parallel Assignment	Interventional	Treatment	Randomized	Study To Evaluate the Efficacy and Safety Of Bevacizumab, and Associated Biomarkers, In Combination With Paclitaxel Compared With Paclitaxel Plus Placebo as First-line Treatment Of Patients With Her2-Negative Metastatic Breast Cancer	2	Hazard Ratio (HR)	0.68	0.0007	Log Rank	0.51	0.91	99		NA	All	481	Completed	Phase 3
NCT01663727	4397217	8054688	Progression Free Survival (PFS) in ITT Population	paclitaxel|bevacizumab	Bevacizumab [Avastin]|Paclitaxel|Placebo	Drug|Drug|Drug	breast neoplasms	Metastatic Breast Cancer	Parallel Assignment	Interventional	Treatment	Randomized	Study To Evaluate the Efficacy and Safety Of Bevacizumab, and Associated Biomarkers, In Combination With Paclitaxel Compared With Paclitaxel Plus Placebo as First-line Treatment Of Patients With Her2-Negative Metastatic Breast Cancer	2		NA	0.4619	Wald Test					NA	All	481	Completed	Phase 3
NCT01663727	4397218	8054688	Progression Free Survival (PFS) in ITT Population	paclitaxel|bevacizumab	Bevacizumab [Avastin]|Paclitaxel|Placebo	Drug|Drug|Drug	breast neoplasms	Metastatic Breast Cancer	Parallel Assignment	Interventional	Treatment	Randomized	Study To Evaluate the Efficacy and Safety Of Bevacizumab, and Associated Biomarkers, In Combination With Paclitaxel Compared With Paclitaxel Plus Placebo as First-line Treatment Of Patients With Her2-Negative Metastatic Breast Cancer	2	Hazard Ratio (HR)	0.73	0.0046	Log Rank	0.55	0.97	99		NA	All	481	Completed	Phase 3
NCT01663779	4397164	8054648	First Pass Success When Attempting Arterial Catheterization.	NA	Ultrasound guided radial artery catheterization.|Blind insertion of radial artery catheterization	Procedure|Procedure	sepsis	Severe Sepsis	Parallel Assignment	Interventional	Treatment	Randomized	Comparison of Ultrasound-guided Versus Blind Insertion of Radial Artery Catheters	2	Odds Ratio (OR)	5	0.01	Chi-squared	3	7	95		NA	All	50	Terminated	N/A
NCT01663857	4397162	8054644	Phase 2: Overall Survival	gemcitabine|carboplatin	LY2228820|Carboplatin|Placebo|Gemcitabine	Drug|Drug|Drug|Drug	ovarian neoplasms|carcinoma, ovarian epithelial|fallopian tube neoplasms	Epithelial Ovarian Cancer|Fallopian Tube Cancer|Primary Peritoneal Cancer	Parallel Assignment	Interventional	Treatment	Randomized	A Study LY2228820 for Recurrent Ovarian Cancer	4		NA	0.4686	Log Rank					NA	Female	118	Completed	Phase 1/Phase 2
NCT01663857	4397163	8054646	Phase 2: Progression-free Survival (PFS) in Participants Treated With LY2228820 Plus Gemcitabine and Carboplatin Versus Placebo Plus Gemcitabine and Carboplatin	gemcitabine|carboplatin	LY2228820|Carboplatin|Placebo|Gemcitabine	Drug|Drug|Drug|Drug	ovarian neoplasms|carcinoma, ovarian epithelial|fallopian tube neoplasms	Epithelial Ovarian Cancer|Fallopian Tube Cancer|Primary Peritoneal Cancer	Parallel Assignment	Interventional	Treatment	Randomized	A Study LY2228820 for Recurrent Ovarian Cancer	4		NA	0.4	Log Rank					NA	Female	118	Completed	Phase 1/Phase 2
NCT01664247	4397127	8054460	Change From Baseline in 8-point Profile	liraglutide	insulin degludec|placebo|liraglutide	Drug|Drug|Drug	diabetes mellitus|diabetes mellitus, type 2	Diabetes|Diabetes Mellitus, Type 2	Parallel Assignment	Interventional	Treatment	Randomized	The Effect of Insulin Degludec in Combination With Liraglutide and Metformin in Subjects With Type 2 Diabetes Qualifying for Treatment Intensification	2	Mean Difference (Final Values)	-2.69	0.0001	Mixed Models Analysis	-3.04	-2.34	95		NA	All	346	Completed	Phase 3
NCT01664247	4397120	8054460	Change From Baseline in 8-point Profile	liraglutide	insulin degludec|placebo|liraglutide	Drug|Drug|Drug	diabetes mellitus|diabetes mellitus, type 2	Diabetes|Diabetes Mellitus, Type 2	Parallel Assignment	Interventional	Treatment	Randomized	The Effect of Insulin Degludec in Combination With Liraglutide and Metformin in Subjects With Type 2 Diabetes Qualifying for Treatment Intensification	2	Mean Difference (Final Values)	-2.5	0.0001	Mixed Models Analysis	-2.91	-2.09	95		NA	All	346	Completed	Phase 3
NCT01664247	4397122	8054460	Change From Baseline in 8-point Profile	liraglutide	insulin degludec|placebo|liraglutide	Drug|Drug|Drug	diabetes mellitus|diabetes mellitus, type 2	Diabetes|Diabetes Mellitus, Type 2	Parallel Assignment	Interventional	Treatment	Randomized	The Effect of Insulin Degludec in Combination With Liraglutide and Metformin in Subjects With Type 2 Diabetes Qualifying for Treatment Intensification	2	Mean Difference (Final Values)	-1.72	0.0001	Mixed Models Analysis	-2.26	-1.18	95		NA	All	346	Completed	Phase 3
NCT01664247	4397125	8054460	Change From Baseline in 8-point Profile	liraglutide	insulin degludec|placebo|liraglutide	Drug|Drug|Drug	diabetes mellitus|diabetes mellitus, type 2	Diabetes|Diabetes Mellitus, Type 2	Parallel Assignment	Interventional	Treatment	Randomized	The Effect of Insulin Degludec in Combination With Liraglutide and Metformin in Subjects With Type 2 Diabetes Qualifying for Treatment Intensification	2	Mean Difference (Final Values)	-2.01	0.0001	Mixed Models Analysis	-2.47	-1.56	95		NA	All	346	Completed	Phase 3
NCT01664247	4397124	8054460	Change From Baseline in 8-point Profile	liraglutide	insulin degludec|placebo|liraglutide	Drug|Drug|Drug	diabetes mellitus|diabetes mellitus, type 2	Diabetes|Diabetes Mellitus, Type 2	Parallel Assignment	Interventional	Treatment	Randomized	The Effect of Insulin Degludec in Combination With Liraglutide and Metformin in Subjects With Type 2 Diabetes Qualifying for Treatment Intensification	2	Median Difference (Final Values)	-1.93	0.0001	Mixed Models Analysis	-2.46	-1.4	95		NA	All	346	Completed	Phase 3
NCT01664247	4397126	8054460	Change From Baseline in 8-point Profile	liraglutide	insulin degludec|placebo|liraglutide	Drug|Drug|Drug	diabetes mellitus|diabetes mellitus, type 2	Diabetes|Diabetes Mellitus, Type 2	Parallel Assignment	Interventional	Treatment	Randomized	The Effect of Insulin Degludec in Combination With Liraglutide and Metformin in Subjects With Type 2 Diabetes Qualifying for Treatment Intensification	2	Mean Difference (Final Values)	-2.09	0.0001	Mixed Models Analysis	-2.71	-1.48	95		NA	All	346	Completed	Phase 3
NCT01664247	4397123	8054460	Change From Baseline in 8-point Profile	liraglutide	insulin degludec|placebo|liraglutide	Drug|Drug|Drug	diabetes mellitus|diabetes mellitus, type 2	Diabetes|Diabetes Mellitus, Type 2	Parallel Assignment	Interventional	Treatment	Randomized	The Effect of Insulin Degludec in Combination With Liraglutide and Metformin in Subjects With Type 2 Diabetes Qualifying for Treatment Intensification	2	Mean Difference (Final Values)	-1.74	0.0001	Mixed Models Analysis	-2.25	-1.23	95		NA	All	346	Completed	Phase 3
NCT01664247	4397121	8054460	Change From Baseline in 8-point Profile	liraglutide	insulin degludec|placebo|liraglutide	Drug|Drug|Drug	diabetes mellitus|diabetes mellitus, type 2	Diabetes|Diabetes Mellitus, Type 2	Parallel Assignment	Interventional	Treatment	Randomized	The Effect of Insulin Degludec in Combination With Liraglutide and Metformin in Subjects With Type 2 Diabetes Qualifying for Treatment Intensification	2	Mean Difference (Final Values)	-1.75	0.0001	Mixed Models Analysis	-2.27	-1.23	95		NA	All	346	Completed	Phase 3
NCT01664247	4397128	8054461	Change From Baseline in Mean Pre-breakfast Measurements Used for Titration	liraglutide	insulin degludec|placebo|liraglutide	Drug|Drug|Drug	diabetes mellitus|diabetes mellitus, type 2	Diabetes|Diabetes Mellitus, Type 2	Parallel Assignment	Interventional	Treatment	Randomized	The Effect of Insulin Degludec in Combination With Liraglutide and Metformin in Subjects With Type 2 Diabetes Qualifying for Treatment Intensification	2	Mean Difference (Final Values)	-2.34	0.0001	ANOVA	-2.67	-2.01	95		NA	All	346	Completed	Phase 3
NCT01664559	4397098	8054444	Post-insertion Provider Questionnaire	ketorolac	Ketorolac|Normal Saline	Drug|Drug	NA	Pain Control With IUD Insertion	Parallel Assignment	Interventional	Treatment	Randomized	Pain Control for Intrauterine Device Placement: A Trial of Ketorolac Prior to Intrauterine Device Placement	2		NA	0.2	Chi-squared					NA	Female	67	Completed	N/A
NCT01664559	4397094	8054444	Post-insertion Provider Questionnaire	ketorolac	Ketorolac|Normal Saline	Drug|Drug	NA	Pain Control With IUD Insertion	Parallel Assignment	Interventional	Treatment	Randomized	Pain Control for Intrauterine Device Placement: A Trial of Ketorolac Prior to Intrauterine Device Placement	2		NA	1	Chi-squared					NA	Female	67	Completed	N/A
NCT01664559	4397090	8054444	Post-insertion Provider Questionnaire	ketorolac	Ketorolac|Normal Saline	Drug|Drug	NA	Pain Control With IUD Insertion	Parallel Assignment	Interventional	Treatment	Randomized	Pain Control for Intrauterine Device Placement: A Trial of Ketorolac Prior to Intrauterine Device Placement	2		NA	0.02	Chi-squared					NA	Female	67	Completed	N/A
NCT01664559	4397095	8054444	Post-insertion Provider Questionnaire	ketorolac	Ketorolac|Normal Saline	Drug|Drug	NA	Pain Control With IUD Insertion	Parallel Assignment	Interventional	Treatment	Randomized	Pain Control for Intrauterine Device Placement: A Trial of Ketorolac Prior to Intrauterine Device Placement	2		NA	0.92	Chi-squared					NA	Female	67	Completed	N/A
NCT01664559	4397097	8054444	Post-insertion Provider Questionnaire	ketorolac	Ketorolac|Normal Saline	Drug|Drug	NA	Pain Control With IUD Insertion	Parallel Assignment	Interventional	Treatment	Randomized	Pain Control for Intrauterine Device Placement: A Trial of Ketorolac Prior to Intrauterine Device Placement	2		NA	0.09	Chi-squared					NA	Female	67	Completed	N/A
NCT01664559	4397092	8054444	Post-insertion Provider Questionnaire	ketorolac	Ketorolac|Normal Saline	Drug|Drug	NA	Pain Control With IUD Insertion	Parallel Assignment	Interventional	Treatment	Randomized	Pain Control for Intrauterine Device Placement: A Trial of Ketorolac Prior to Intrauterine Device Placement	2		NA	0.24	Chi-squared					NA	Female	67	Completed	N/A
NCT01664559	4397091	8054444	Post-insertion Provider Questionnaire	ketorolac	Ketorolac|Normal Saline	Drug|Drug	NA	Pain Control With IUD Insertion	Parallel Assignment	Interventional	Treatment	Randomized	Pain Control for Intrauterine Device Placement: A Trial of Ketorolac Prior to Intrauterine Device Placement	2		NA	1	Chi-squared					NA	Female	67	Completed	N/A
NCT01664559	4397093	8054444	Post-insertion Provider Questionnaire	ketorolac	Ketorolac|Normal Saline	Drug|Drug	NA	Pain Control With IUD Insertion	Parallel Assignment	Interventional	Treatment	Randomized	Pain Control for Intrauterine Device Placement: A Trial of Ketorolac Prior to Intrauterine Device Placement	2		NA	1	Chi-squared, Corrected					NA	Female	67	Completed	N/A
NCT01664559	4397096	8054444	Post-insertion Provider Questionnaire	ketorolac	Ketorolac|Normal Saline	Drug|Drug	NA	Pain Control With IUD Insertion	Parallel Assignment	Interventional	Treatment	Randomized	Pain Control for Intrauterine Device Placement: A Trial of Ketorolac Prior to Intrauterine Device Placement	2		NA	1	Chi-squared					NA	Female	67	Completed	N/A
NCT01664559	4397102	8054445	Post-insertion Patient Questionnaire	ketorolac	Ketorolac|Normal Saline	Drug|Drug	NA	Pain Control With IUD Insertion	Parallel Assignment	Interventional	Treatment	Randomized	Pain Control for Intrauterine Device Placement: A Trial of Ketorolac Prior to Intrauterine Device Placement	2		NA	0.76	Chi-squared					NA	Female	67	Completed	N/A
NCT01664559	4397100	8054445	Post-insertion Patient Questionnaire	ketorolac	Ketorolac|Normal Saline	Drug|Drug	NA	Pain Control With IUD Insertion	Parallel Assignment	Interventional	Treatment	Randomized	Pain Control for Intrauterine Device Placement: A Trial of Ketorolac Prior to Intrauterine Device Placement	2		NA	0.35	Chi-squared					NA	Female	67	Completed	N/A
NCT01664559	4397101	8054445	Post-insertion Patient Questionnaire	ketorolac	Ketorolac|Normal Saline	Drug|Drug	NA	Pain Control With IUD Insertion	Parallel Assignment	Interventional	Treatment	Randomized	Pain Control for Intrauterine Device Placement: A Trial of Ketorolac Prior to Intrauterine Device Placement	2		NA	0.76	Chi-squared					NA	Female	67	Completed	N/A
NCT01664559	4397099	8054445	Post-insertion Patient Questionnaire	ketorolac	Ketorolac|Normal Saline	Drug|Drug	NA	Pain Control With IUD Insertion	Parallel Assignment	Interventional	Treatment	Randomized	Pain Control for Intrauterine Device Placement: A Trial of Ketorolac Prior to Intrauterine Device Placement	2		NA	0.02	Chi-squared					NA	Female	67	Completed	N/A
NCT01664559	4397103	8054445	Post-insertion Patient Questionnaire	ketorolac	Ketorolac|Normal Saline	Drug|Drug	NA	Pain Control With IUD Insertion	Parallel Assignment	Interventional	Treatment	Randomized	Pain Control for Intrauterine Device Placement: A Trial of Ketorolac Prior to Intrauterine Device Placement	2		NA	0.05	Chi-squared					NA	Female	67	Completed	N/A
NCT01664559	4397105	8054446	Nulliparous Patients - Subgroup Analysis	ketorolac	Ketorolac|Normal Saline	Drug|Drug	NA	Pain Control With IUD Insertion	Parallel Assignment	Interventional	Treatment	Randomized	Pain Control for Intrauterine Device Placement: A Trial of Ketorolac Prior to Intrauterine Device Placement	2		NA	0.32	Wilcoxon (Mann-Whitney)					NA	Female	67	Completed	N/A
NCT01664559	4397104	8054446	Nulliparous Patients - Subgroup Analysis	ketorolac	Ketorolac|Normal Saline	Drug|Drug	NA	Pain Control With IUD Insertion	Parallel Assignment	Interventional	Treatment	Randomized	Pain Control for Intrauterine Device Placement: A Trial of Ketorolac Prior to Intrauterine Device Placement	2		NA	0.02	Wilcoxon (Mann-Whitney)					NA	Female	67	Completed	N/A
NCT01664559	4397108	8054446	Nulliparous Patients - Subgroup Analysis	ketorolac	Ketorolac|Normal Saline	Drug|Drug	NA	Pain Control With IUD Insertion	Parallel Assignment	Interventional	Treatment	Randomized	Pain Control for Intrauterine Device Placement: A Trial of Ketorolac Prior to Intrauterine Device Placement	2		NA	0.32	Wilcoxon (Mann-Whitney)					NA	Female	67	Completed	N/A
NCT01664559	4397106	8054446	Nulliparous Patients - Subgroup Analysis	ketorolac	Ketorolac|Normal Saline	Drug|Drug	NA	Pain Control With IUD Insertion	Parallel Assignment	Interventional	Treatment	Randomized	Pain Control for Intrauterine Device Placement: A Trial of Ketorolac Prior to Intrauterine Device Placement	2		NA	0.02	Wilcoxon (Mann-Whitney)					NA	Female	67	Completed	N/A
NCT01664559	4397109	8054446	Nulliparous Patients - Subgroup Analysis	ketorolac	Ketorolac|Normal Saline	Drug|Drug	NA	Pain Control With IUD Insertion	Parallel Assignment	Interventional	Treatment	Randomized	Pain Control for Intrauterine Device Placement: A Trial of Ketorolac Prior to Intrauterine Device Placement	2		NA	0.34	Wilcoxon (Mann-Whitney)					NA	Female	67	Completed	N/A
NCT01664559	4397111	8054446	Nulliparous Patients - Subgroup Analysis	ketorolac	Ketorolac|Normal Saline	Drug|Drug	NA	Pain Control With IUD Insertion	Parallel Assignment	Interventional	Treatment	Randomized	Pain Control for Intrauterine Device Placement: A Trial of Ketorolac Prior to Intrauterine Device Placement	2		NA	0.6	Wilcoxon (Mann-Whitney)					NA	Female	67	Completed	N/A
NCT01664559	4397107	8054446	Nulliparous Patients - Subgroup Analysis	ketorolac	Ketorolac|Normal Saline	Drug|Drug	NA	Pain Control With IUD Insertion	Parallel Assignment	Interventional	Treatment	Randomized	Pain Control for Intrauterine Device Placement: A Trial of Ketorolac Prior to Intrauterine Device Placement	2		NA	0.04	Wilcoxon (Mann-Whitney)					NA	Female	67	Completed	N/A
NCT01664559	4397110	8054446	Nulliparous Patients - Subgroup Analysis	ketorolac	Ketorolac|Normal Saline	Drug|Drug	NA	Pain Control With IUD Insertion	Parallel Assignment	Interventional	Treatment	Randomized	Pain Control for Intrauterine Device Placement: A Trial of Ketorolac Prior to Intrauterine Device Placement	2		NA	1	Wilcoxon (Mann-Whitney)					NA	Female	67	Completed	N/A
NCT01664559	4397118	8054447	Pain Scores at Other Time Points During and After IUD Placement	ketorolac	Ketorolac|Normal Saline	Drug|Drug	NA	Pain Control With IUD Insertion	Parallel Assignment	Interventional	Treatment	Randomized	Pain Control for Intrauterine Device Placement: A Trial of Ketorolac Prior to Intrauterine Device Placement	2		NA	0.31	Wilcoxon (Mann-Whitney)					NA	Female	67	Completed	N/A
NCT01664559	4397114	8054447	Pain Scores at Other Time Points During and After IUD Placement	ketorolac	Ketorolac|Normal Saline	Drug|Drug	NA	Pain Control With IUD Insertion	Parallel Assignment	Interventional	Treatment	Randomized	Pain Control for Intrauterine Device Placement: A Trial of Ketorolac Prior to Intrauterine Device Placement	2		NA	0.64	Wilcoxon (Mann-Whitney)					NA	Female	67	Completed	N/A
NCT01664559	4397113	8054447	Pain Scores at Other Time Points During and After IUD Placement	ketorolac	Ketorolac|Normal Saline	Drug|Drug	NA	Pain Control With IUD Insertion	Parallel Assignment	Interventional	Treatment	Randomized	Pain Control for Intrauterine Device Placement: A Trial of Ketorolac Prior to Intrauterine Device Placement	2		NA	0.001	Wilcoxon (Mann-Whitney)					NA	Female	67	Completed	N/A
NCT01664559	4397116	8054447	Pain Scores at Other Time Points During and After IUD Placement	ketorolac	Ketorolac|Normal Saline	Drug|Drug	NA	Pain Control With IUD Insertion	Parallel Assignment	Interventional	Treatment	Randomized	Pain Control for Intrauterine Device Placement: A Trial of Ketorolac Prior to Intrauterine Device Placement	2		NA	0.72	Wilcoxon (Mann-Whitney)					NA	Female	67	Completed	N/A
NCT01664559	4397112	8054447	Pain Scores at Other Time Points During and After IUD Placement	ketorolac	Ketorolac|Normal Saline	Drug|Drug	NA	Pain Control With IUD Insertion	Parallel Assignment	Interventional	Treatment	Randomized	Pain Control for Intrauterine Device Placement: A Trial of Ketorolac Prior to Intrauterine Device Placement	2		NA	0.001	Wilcoxon (Mann-Whitney)					NA	Female	67	Completed	N/A
NCT01664559	4397117	8054447	Pain Scores at Other Time Points During and After IUD Placement	ketorolac	Ketorolac|Normal Saline	Drug|Drug	NA	Pain Control With IUD Insertion	Parallel Assignment	Interventional	Treatment	Randomized	Pain Control for Intrauterine Device Placement: A Trial of Ketorolac Prior to Intrauterine Device Placement	2		NA	0.33	Wilcoxon (Mann-Whitney)					NA	Female	67	Completed	N/A
NCT01664559	4397115	8054447	Pain Scores at Other Time Points During and After IUD Placement	ketorolac	Ketorolac|Normal Saline	Drug|Drug	NA	Pain Control With IUD Insertion	Parallel Assignment	Interventional	Treatment	Randomized	Pain Control for Intrauterine Device Placement: A Trial of Ketorolac Prior to Intrauterine Device Placement	2		NA	0.36	Wilcoxon (Mann-Whitney)					NA	Female	67	Completed	N/A
NCT01664559	4397119	8054448	VAS (Visual Analogue Scale) Measurement of Pain	ketorolac	Ketorolac|Normal Saline	Drug|Drug	NA	Pain Control With IUD Insertion	Parallel Assignment	Interventional	Treatment	Randomized	Pain Control for Intrauterine Device Placement: A Trial of Ketorolac Prior to Intrauterine Device Placement	2		NA	0.99	Wilcoxon (Mann-Whitney)					NA	Female	67	Completed	N/A
NCT01664624	4397087	8054443	Change From Baseline in Postprandial Area Under the Curve From Time 0 to 8 Hours (AUC[0-8]) for Active Glucagon-like Peptide-1	exenatide|alogliptin	Roflumilast|Alogliptin|Exenatide|Placebo to roflumilast|Placebo to alogliptin	Drug|Drug|Drug|Drug|Drug	diabetes mellitus, type 2|diabetes mellitus	Type 2 Diabetes	Parallel Assignment	Interventional	Treatment	Randomized	Roflumilast Plus Alogliptin Proof-of-Mechanism Study in Type2 Diabetes	4	LS Mean Difference	28.8	0.001	ANCOVA	17.1	40.5	95	Standard Error of the Mean	5.76	All	40	Completed	Phase 1
NCT01664624	4397089	8054443	Change From Baseline in Postprandial Area Under the Curve From Time 0 to 8 Hours (AUC[0-8]) for Active Glucagon-like Peptide-1	exenatide|alogliptin	Roflumilast|Alogliptin|Exenatide|Placebo to roflumilast|Placebo to alogliptin	Drug|Drug|Drug|Drug|Drug	diabetes mellitus, type 2|diabetes mellitus	Type 2 Diabetes	Parallel Assignment	Interventional	Treatment	Randomized	Roflumilast Plus Alogliptin Proof-of-Mechanism Study in Type2 Diabetes	4	LS Mean Difference	-5.1	0.388	ANCOVA	-16.9	6.7	95	Standard Error of the Mean	5.82	All	40	Completed	Phase 1
NCT01664624	4397088	8054443	Change From Baseline in Postprandial Area Under the Curve From Time 0 to 8 Hours (AUC[0-8]) for Active Glucagon-like Peptide-1	exenatide|alogliptin	Roflumilast|Alogliptin|Exenatide|Placebo to roflumilast|Placebo to alogliptin	Drug|Drug|Drug|Drug|Drug	diabetes mellitus, type 2|diabetes mellitus	Type 2 Diabetes	Parallel Assignment	Interventional	Treatment	Randomized	Roflumilast Plus Alogliptin Proof-of-Mechanism Study in Type2 Diabetes	4	LS Mean Difference	22.7	0.001	ANCOVA	11.1	34.3	95	Standard Error of the Mean	5.7	All	40	Completed	Phase 1
NCT01664923	4397080	8054414	Best Overall Soft Tissue Response	bicalutamide	Enzalutamide|Bicalutamide	Drug|Drug	prostatic neoplasms	Prostate Cancer	Parallel Assignment	Interventional	Treatment	Randomized	Safety and Efficacy Study of Enzalutamide Versus Bicalutamide in Men With Prostate Cancer	2	Difference in objective response rate	46.05	0.0001	Cochran-Mantel-Haenszel	26.79	65.3	95		NA	Male	396	Completed	Phase 2
NCT01664923	4397081	8054415	Quality of Life: Time to Degradation of Functional Assessment of Cancer Therapy - Prostate (FACT-P)	bicalutamide	Enzalutamide|Bicalutamide	Drug|Drug	prostatic neoplasms	Prostate Cancer	Parallel Assignment	Interventional	Treatment	Randomized	Safety and Efficacy Study of Enzalutamide Versus Bicalutamide in Men With Prostate Cancer	2	Hazard Ratio (HR)	0.91	0.4945	Log Rank	0.695	1.192	95		NA	Male	396	Completed	Phase 2
NCT01664923	4397082	8054416	Duration of Radiographic PFS	bicalutamide	Enzalutamide|Bicalutamide	Drug|Drug	prostatic neoplasms	Prostate Cancer	Parallel Assignment	Interventional	Treatment	Randomized	Safety and Efficacy Study of Enzalutamide Versus Bicalutamide in Men With Prostate Cancer	2	Hazard Ratio (HR)	0.324	0.0001	Log Rank	0.211	0.497	95		NA	Male	396	Completed	Phase 2
NCT01664923	4397083	8054417	Percentage of Participants With a PSA Response ≥ 50%	bicalutamide	Enzalutamide|Bicalutamide	Drug|Drug	prostatic neoplasms	Prostate Cancer	Parallel Assignment	Interventional	Treatment	Randomized	Safety and Efficacy Study of Enzalutamide Versus Bicalutamide in Men With Prostate Cancer	2	Difference in rates	50	0.0001	Cochran-Mantel-Haenszel	41.4	58.5	95		NA	Male	396	Completed	Phase 2
NCT01664923	4397084	8054418	Time to PSA Progression	bicalutamide	Enzalutamide|Bicalutamide	Drug|Drug	prostatic neoplasms	Prostate Cancer	Parallel Assignment	Interventional	Treatment	Randomized	Safety and Efficacy Study of Enzalutamide Versus Bicalutamide in Men With Prostate Cancer	2	Hazard Ratio (HR)	0.19	0.0001	Log Rank	0.137	0.264	95		NA	Male	396	Completed	Phase 2
NCT01664923	4397085	8054419	Progression Free Survival (PFS)	bicalutamide	Enzalutamide|Bicalutamide	Drug|Drug	prostatic neoplasms	Prostate Cancer	Parallel Assignment	Interventional	Treatment	Randomized	Safety and Efficacy Study of Enzalutamide Versus Bicalutamide in Men With Prostate Cancer	2	Hazard Ratio (HR)	0.24	0.0001	Log Rank	0.181	0.32	95		NA	Male	396	Completed	Phase 2
NCT01665144	4517584	8270618	Percentage of Participants With 3-month Confirmed Disibility Progression (CDP) Events as Measured by the Expanded Disability Status Scale (EDSS)	NA	BAF312|Placebo	Drug|Drug	sclerosis|neoplasm metastasis|multiple sclerosis, chronic progressive|multiple sclerosis	Secondary Progressive Multiple Sclerosis	Parallel Assignment	Interventional	Treatment	Randomized	Exploring the Efficacy and Safety of Siponimod in Patients With Secondary Progressive Multiple Sclerosis (EXPAND)	2	Cox Proportional Hazard	0.79	0.0134	Cox proportional hazards model	0.65	0.95	95		NA	All	1651	Active, not recruiting	Phase 3
NCT01665872	4397064	8054293	Gainful Employment	NA	Cognitive-Behavioral Group Therapy	Behavioral	depression	Depression|Stress	Parallel Assignment	Interventional	Treatment	Randomized	New Haven MOMS Partnership	2		NA	0.2914	Chi-squared					NA	Female	154	Completed	N/A
NCT01665872	4397068	8054294	Parenting Stress	NA	Cognitive-Behavioral Group Therapy	Behavioral	depression	Depression|Stress	Parallel Assignment	Interventional	Treatment	Randomized	New Haven MOMS Partnership	2		NA	0.092	Wilcoxon (Mann-Whitney)					NA	Female	154	Completed	N/A
NCT01665872	4397067	8054294	Parenting Stress	NA	Cognitive-Behavioral Group Therapy	Behavioral	depression	Depression|Stress	Parallel Assignment	Interventional	Treatment	Randomized	New Haven MOMS Partnership	2		NA	0.3352	Wilcoxon (Mann-Whitney)					NA	Female	154	Completed	N/A
NCT01665872	4397066	8054294	Parenting Stress	NA	Cognitive-Behavioral Group Therapy	Behavioral	depression	Depression|Stress	Parallel Assignment	Interventional	Treatment	Randomized	New Haven MOMS Partnership	2		NA	0.0404	Wilcoxon (Mann-Whitney)					NA	Female	154	Completed	N/A
NCT01665872	4397065	8054294	Parenting Stress	NA	Cognitive-Behavioral Group Therapy	Behavioral	depression	Depression|Stress	Parallel Assignment	Interventional	Treatment	Randomized	New Haven MOMS Partnership	2		NA	0.0915	Wilcoxon (Mann-Whitney)					NA	Female	154	Completed	N/A
NCT01665872	4397069	8054295	Depressive and Anxiety Symptoms (CES-D)	NA	Cognitive-Behavioral Group Therapy	Behavioral	depression	Depression|Stress	Parallel Assignment	Interventional	Treatment	Randomized	New Haven MOMS Partnership	2		NA	0.5337	Wilcoxon (Mann-Whitney)					NA	Female	154	Completed	N/A
NCT01665872	4397070	8054296	Total Outpatient Mental Health or Substance Abuse Visits	NA	Cognitive-Behavioral Group Therapy	Behavioral	depression	Depression|Stress	Parallel Assignment	Interventional	Treatment	Randomized	New Haven MOMS Partnership	2		NA	0.172	t-test, 2 sided					NA	Female	154	Completed	N/A
NCT01666314	4397030	8054276	Percentage of Participants With Serum Testosterone Levels Reduced to ≤ 2 ng/dL in Ex-Japan	prednisone	Prednisone|Orteronel|Orteronel Placebo	Drug|Drug|Drug	prostatic neoplasms	Prostate Cancer	Parallel Assignment	Interventional	Treatment	Randomized	Study in Japan and Ex-Japan to Characterize the Pharmacokinetic and Pharmacodynamic Response to Orteronel (TAK-700) in Chemotherapy-Naive Participants With Castration-Resistant Prostate Cancer	8	Odds Ratio (OR)	4.145	0.0355	Fisher Exact	0.9895	18.7606	95		NA	Male	137	Completed	Phase 1/Phase 2
NCT01666314	4397031	8054277	Percentage of Participants With Serum Testosterone Levels Reduced to ≤ 2 ng/dL After 4 Weeks of Treatment in Japan	prednisone	Prednisone|Orteronel|Orteronel Placebo	Drug|Drug|Drug	prostatic neoplasms	Prostate Cancer	Parallel Assignment	Interventional	Treatment	Randomized	Study in Japan and Ex-Japan to Characterize the Pharmacokinetic and Pharmacodynamic Response to Orteronel (TAK-700) in Chemotherapy-Naive Participants With Castration-Resistant Prostate Cancer	8		NA	0.1078	Fisher Exact					NA	Male	137	Completed	Phase 1/Phase 2
NCT01666444	4397028	8054254	Progression-free Survival (PFS)	liposomal doxorubicin|doxorubicin	pegylated liposomal doxorubicin (PLD)|VTX-2337|Placebo	Drug|Drug|Drug	peritoneal neoplasms|fallopian tube neoplasms|carcinoma, ovarian epithelial|ovarian neoplasms	Epithelial Ovarian Cancer|Fallopian Tube Cancer|Primary Peritoneal Cancer	Parallel Assignment	Interventional	Treatment	Randomized	VTX-2337 and Pegylated Liposomal Doxorubicin (PLD) in Patients With Recurrent or Persistent Epithelial Ovarian, Fallopian Tube or Primary Peritoneal Cancer	2	Hazard Ratio (HR)	1.21	0.943	Log Rank		1.56	98		NA	Female	297	Completed	Phase 2
NCT01666444	4397029	8054255	Overall Survival	liposomal doxorubicin|doxorubicin	pegylated liposomal doxorubicin (PLD)|VTX-2337|Placebo	Drug|Drug|Drug	peritoneal neoplasms|fallopian tube neoplasms|carcinoma, ovarian epithelial|ovarian neoplasms	Epithelial Ovarian Cancer|Fallopian Tube Cancer|Primary Peritoneal Cancer	Parallel Assignment	Interventional	Treatment	Randomized	VTX-2337 and Pegylated Liposomal Doxorubicin (PLD) in Patients With Recurrent or Persistent Epithelial Ovarian, Fallopian Tube or Primary Peritoneal Cancer	2	Hazard Ratio (HR)	1.22	0.923	Log Rank		1.48	92		NA	Female	297	Completed	Phase 2
NCT01667224	4397022	8054187	Changes in Body Mss Index(BMI)	NA	Actiponin|Placebo	Dietary Supplement|Dietary Supplement	obesity	Obesity	Parallel Assignment	Interventional	Prevention	Randomized	Efficacy and Safety of Actiponin on Antiobesity in Obese Korean Subjects.	2		NA	0.05	Mixed Models Analysis					NA	All	80	Completed	Phase 2
NCT01667224	4397023	8054188	Changes in Body Weight.	NA	Actiponin|Placebo	Dietary Supplement|Dietary Supplement	obesity	Obesity	Parallel Assignment	Interventional	Prevention	Randomized	Efficacy and Safety of Actiponin on Antiobesity in Obese Korean Subjects.	2		NA	0.05	Mixed Models Analysis					NA	All	80	Completed	Phase 2
NCT01667224	4397024	8054189	Changes in Abdominal Total Fat Area.	NA	Actiponin|Placebo	Dietary Supplement|Dietary Supplement	obesity	Obesity	Parallel Assignment	Interventional	Prevention	Randomized	Efficacy and Safety of Actiponin on Antiobesity in Obese Korean Subjects.	2		NA	0.05	Mixed Models Analysis					NA	All	80	Completed	Phase 2
NCT01667224	4397025	8054190	Changes in Body Fat Mass.	NA	Actiponin|Placebo	Dietary Supplement|Dietary Supplement	obesity	Obesity	Parallel Assignment	Interventional	Prevention	Randomized	Efficacy and Safety of Actiponin on Antiobesity in Obese Korean Subjects.	2		NA	0.05	Mixed Models Analysis					NA	All	80	Completed	Phase 2
NCT01667406	4397018	8054180	Biochemical Pregnancy	NA	Kisspeptin 1.6nmol/kg|Kisspeptin 3.2nmol/kg|Kisspeptin 6.4nmol/kg|Kisspeptin 9.6nmol/kg|Kisspeptin 12.8nmol/kg|Kisspeptin 9.6 nmol/kg double|Kisspeptin 9.6 nmol/kg + saline	Drug|Drug|Drug|Drug|Drug|Drug|Drug	infertility	Infertility	Parallel Assignment	Interventional	Treatment	Randomized	The Use of the Hormone Kisspeptin in 'in Vitro Fertilisation' (IVF) Treatment	10		NA	NA						NA	Female	175	Completed	Phase 2
NCT01667406	4397021	8054181	Percentage of Oocyte Maturation	NA	Kisspeptin 1.6nmol/kg|Kisspeptin 3.2nmol/kg|Kisspeptin 6.4nmol/kg|Kisspeptin 9.6nmol/kg|Kisspeptin 12.8nmol/kg|Kisspeptin 9.6 nmol/kg double|Kisspeptin 9.6 nmol/kg + saline	Drug|Drug|Drug|Drug|Drug|Drug|Drug	infertility	Infertility	Parallel Assignment	Interventional	Treatment	Randomized	The Use of the Hormone Kisspeptin in 'in Vitro Fertilisation' (IVF) Treatment	10	Mean Difference (Final Values)	6	NA				95		NA	Female	175	Completed	Phase 2
NCT01667406	4397019	8054181	Percentage of Oocyte Maturation	NA	Kisspeptin 1.6nmol/kg|Kisspeptin 3.2nmol/kg|Kisspeptin 6.4nmol/kg|Kisspeptin 9.6nmol/kg|Kisspeptin 12.8nmol/kg|Kisspeptin 9.6 nmol/kg double|Kisspeptin 9.6 nmol/kg + saline	Drug|Drug|Drug|Drug|Drug|Drug|Drug	infertility	Infertility	Parallel Assignment	Interventional	Treatment	Randomized	The Use of the Hormone Kisspeptin in 'in Vitro Fertilisation' (IVF) Treatment	10	Odds Ratio (OR)	0.05	0.05	Regression, Logistic			95		NA	Female	175	Completed	Phase 2
NCT01667406	4397020	8054181	Percentage of Oocyte Maturation	NA	Kisspeptin 1.6nmol/kg|Kisspeptin 3.2nmol/kg|Kisspeptin 6.4nmol/kg|Kisspeptin 9.6nmol/kg|Kisspeptin 12.8nmol/kg|Kisspeptin 9.6 nmol/kg double|Kisspeptin 9.6 nmol/kg + saline	Drug|Drug|Drug|Drug|Drug|Drug|Drug	infertility	Infertility	Parallel Assignment	Interventional	Treatment	Randomized	The Use of the Hormone Kisspeptin in 'in Vitro Fertilisation' (IVF) Treatment	10		NA	0.05	Fisher Exact					NA	Female	175	Completed	Phase 2
NCT01667419	4397012	8054173	Overall Survival (OS)	vemurafenib	Vemurafenib|Placebo	Drug|Drug	melanoma	Melanoma	Parallel Assignment	Interventional	Treatment	Randomized	A Study of Vemurafenib Adjuvant Therapy in Participants With Surgically Resected Cutaneous BRAF-Mutant Melanoma	4	Hazard Ratio (HR)	0.95	0.8597	Log Rank	0.55	1.66	95		NA	All	498	Completed	Phase 3
NCT01667419	4397013	8054173	Overall Survival (OS)	vemurafenib	Vemurafenib|Placebo	Drug|Drug	melanoma	Melanoma	Parallel Assignment	Interventional	Treatment	Randomized	A Study of Vemurafenib Adjuvant Therapy in Participants With Surgically Resected Cutaneous BRAF-Mutant Melanoma	4	Hazard Ratio (HR)	0.53	0.0274	Log Rank	0.3	0.94	95		NA	All	498	Completed	Phase 3
NCT01667419	4397015	8054174	Distant Metastasis-Free Survival (DMFS) as Assessed Using Contrast-Enhanced MRI or Contrast Enhanced CT	vemurafenib	Vemurafenib|Placebo	Drug|Drug	melanoma	Melanoma	Parallel Assignment	Interventional	Treatment	Randomized	A Study of Vemurafenib Adjuvant Therapy in Participants With Surgically Resected Cutaneous BRAF-Mutant Melanoma	4	Hazard Ratio (HR)	0.58	0.0133	Log Rank	0.37	0.9	95		NA	All	498	Completed	Phase 3
NCT01667419	4397014	8054174	Distant Metastasis-Free Survival (DMFS) as Assessed Using Contrast-Enhanced MRI or Contrast Enhanced CT	vemurafenib	Vemurafenib|Placebo	Drug|Drug	melanoma	Melanoma	Parallel Assignment	Interventional	Treatment	Randomized	A Study of Vemurafenib Adjuvant Therapy in Participants With Surgically Resected Cutaneous BRAF-Mutant Melanoma	4	Hazard Ratio (HR)	0.91	0.6815	Log Rank	0.57	1.44	95		NA	All	498	Completed	Phase 3
NCT01667419	4397016	8054175	Disease-Free Survival (DFS) as Assessed Using Contrast-Enhanced Magnetic Resonance Imaging (MRI) or Contrast Enhanced Computed Tomography (CT)	vemurafenib	Vemurafenib|Placebo	Drug|Drug	melanoma	Melanoma	Parallel Assignment	Interventional	Treatment	Randomized	A Study of Vemurafenib Adjuvant Therapy in Participants With Surgically Resected Cutaneous BRAF-Mutant Melanoma	4	Hazard Ratio (HR)	0.8	0.2598	Log Rank	0.54	1.18	95		NA	All	498	Completed	Phase 3
NCT01667419	4397017	8054175	Disease-Free Survival (DFS) as Assessed Using Contrast-Enhanced Magnetic Resonance Imaging (MRI) or Contrast Enhanced Computed Tomography (CT)	vemurafenib	Vemurafenib|Placebo	Drug|Drug	melanoma	Melanoma	Parallel Assignment	Interventional	Treatment	Randomized	A Study of Vemurafenib Adjuvant Therapy in Participants With Surgically Resected Cutaneous BRAF-Mutant Melanoma	4	Hazard Ratio (HR)	0.54	0.001	Log Rank	0.37	0.78	95		NA	All	498	Completed	Phase 3
NCT01667549	4397007	8054137	Growth of Infants	NA	Timing of Diet and Flavor Experience	Other	hypersensitivity	Development	Parallel Assignment	Interventional	Other	Randomized	Sensitive Periods in Human Flavor Learning	4		NA	0.05	ANOVA					NA	All	97	Completed	N/A
NCT01667549	4397008	8054138	Maternal Perceptions	NA	Timing of Diet and Flavor Experience	Other	hypersensitivity	Development	Parallel Assignment	Interventional	Other	Randomized	Sensitive Periods in Human Flavor Learning	4		NA	0.02	planned comparison					NA	All	97	Completed	N/A
NCT01667549	4397009	8054139	Vegetable Flavor Acceptance (Infants' Rate of Feeding)	NA	Timing of Diet and Flavor Experience	Other	hypersensitivity	Development	Parallel Assignment	Interventional	Other	Randomized	Sensitive Periods in Human Flavor Learning	4		NA	0.02	planned comparison					NA	All	97	Completed	N/A
NCT01667549	4397010	8054140	Taste Liking Ratings of Vegetable Flavors [Mothers].	NA	Timing of Diet and Flavor Experience	Other	hypersensitivity	Development	Parallel Assignment	Interventional	Other	Randomized	Sensitive Periods in Human Flavor Learning	4		NA	0.02	ANOVA					NA	All	97	Completed	N/A
NCT01667549	4397011	8054141	Vegetable Flavor Acceptance [Infants' Intake]	NA	Timing of Diet and Flavor Experience	Other	hypersensitivity	Development	Parallel Assignment	Interventional	Other	Randomized	Sensitive Periods in Human Flavor Learning	4		NA	0.02	planned comparison					NA	All	97	Completed	N/A
NCT01667679	4396971	8054123	Mean Change From Baseline in Clinical Disability Score at 10, 15, 30, 45, 60, 90, and 120 Minutes Post-dose	sumatriptan	100 mg Sumatriptan Tablet and OPTINOSE Placebo delivered nasally|OPTINOSE SUMATRIPTAN delivered nasally and placebo tablet	Drug|Drug	migraine disorders|headache	Headaches|Migraine	Crossover Assignment	Interventional	Treatment	Randomized	Efficacy and Safety of 20 mg Sumatriptan Powder Delivered Intranasally With the Bi-directional Device Compared With 100 mg Sumatriptan Tablets in Adults With Acute Migraine With or Without Aura	2	Mean Difference (Final Values)	-0.16	0.0006	ANCOVA	-0.26	-0.07	95	Standard Error of the Mean	0.047	All	275	Completed	Phase 3
NCT01667679	4396970	8054123	Mean Change From Baseline in Clinical Disability Score at 10, 15, 30, 45, 60, 90, and 120 Minutes Post-dose	sumatriptan	100 mg Sumatriptan Tablet and OPTINOSE Placebo delivered nasally|OPTINOSE SUMATRIPTAN delivered nasally and placebo tablet	Drug|Drug	migraine disorders|headache	Headaches|Migraine	Crossover Assignment	Interventional	Treatment	Randomized	Efficacy and Safety of 20 mg Sumatriptan Powder Delivered Intranasally With the Bi-directional Device Compared With 100 mg Sumatriptan Tablets in Adults With Acute Migraine With or Without Aura	2	Mean Difference (Final Values)	-0.11	0.0189	ANCOVA	-0.21	-0.02	95	Standard Error of the Mean	0.048	All	275	Completed	Phase 3
NCT01667679	4396974	8054123	Mean Change From Baseline in Clinical Disability Score at 10, 15, 30, 45, 60, 90, and 120 Minutes Post-dose	sumatriptan	100 mg Sumatriptan Tablet and OPTINOSE Placebo delivered nasally|OPTINOSE SUMATRIPTAN delivered nasally and placebo tablet	Drug|Drug	migraine disorders|headache	Headaches|Migraine	Crossover Assignment	Interventional	Treatment	Randomized	Efficacy and Safety of 20 mg Sumatriptan Powder Delivered Intranasally With the Bi-directional Device Compared With 100 mg Sumatriptan Tablets in Adults With Acute Migraine With or Without Aura	2	Mean Difference (Final Values)	-0.09	0.0003	ANCOVA	-0.14	-0.04	95	Standard Error of the Mean	0.026	All	275	Completed	Phase 3
NCT01667679	4396973	8054123	Mean Change From Baseline in Clinical Disability Score at 10, 15, 30, 45, 60, 90, and 120 Minutes Post-dose	sumatriptan	100 mg Sumatriptan Tablet and OPTINOSE Placebo delivered nasally|OPTINOSE SUMATRIPTAN delivered nasally and placebo tablet	Drug|Drug	migraine disorders|headache	Headaches|Migraine	Crossover Assignment	Interventional	Treatment	Randomized	Efficacy and Safety of 20 mg Sumatriptan Powder Delivered Intranasally With the Bi-directional Device Compared With 100 mg Sumatriptan Tablets in Adults With Acute Migraine With or Without Aura	2	Mean Difference (Final Values)	-0.16	0.0001	ANCOVA	-0.23	-0.09	95	Standard Error of the Mean	0.035	All	275	Completed	Phase 3
NCT01667679	4396969	8054123	Mean Change From Baseline in Clinical Disability Score at 10, 15, 30, 45, 60, 90, and 120 Minutes Post-dose	sumatriptan	100 mg Sumatriptan Tablet and OPTINOSE Placebo delivered nasally|OPTINOSE SUMATRIPTAN delivered nasally and placebo tablet	Drug|Drug	migraine disorders|headache	Headaches|Migraine	Crossover Assignment	Interventional	Treatment	Randomized	Efficacy and Safety of 20 mg Sumatriptan Powder Delivered Intranasally With the Bi-directional Device Compared With 100 mg Sumatriptan Tablets in Adults With Acute Migraine With or Without Aura	2	Mean Difference (Final Values)	-0.07	0.1704	ANCOVA	-0.17	0.03	95	Standard Error of the Mean	0.05	All	275	Completed	Phase 3
NCT01667679	4396972	8054123	Mean Change From Baseline in Clinical Disability Score at 10, 15, 30, 45, 60, 90, and 120 Minutes Post-dose	sumatriptan	100 mg Sumatriptan Tablet and OPTINOSE Placebo delivered nasally|OPTINOSE SUMATRIPTAN delivered nasally and placebo tablet	Drug|Drug	migraine disorders|headache	Headaches|Migraine	Crossover Assignment	Interventional	Treatment	Randomized	Efficacy and Safety of 20 mg Sumatriptan Powder Delivered Intranasally With the Bi-directional Device Compared With 100 mg Sumatriptan Tablets in Adults With Acute Migraine With or Without Aura	2	Mean Difference (Final Values)	-0.17	0.0001	ANCOVA	-0.25	-0.08	95	Standard Error of the Mean	0.043	All	275	Completed	Phase 3
NCT01667679	4396975	8054123	Mean Change From Baseline in Clinical Disability Score at 10, 15, 30, 45, 60, 90, and 120 Minutes Post-dose	sumatriptan	100 mg Sumatriptan Tablet and OPTINOSE Placebo delivered nasally|OPTINOSE SUMATRIPTAN delivered nasally and placebo tablet	Drug|Drug	migraine disorders|headache	Headaches|Migraine	Crossover Assignment	Interventional	Treatment	Randomized	Efficacy and Safety of 20 mg Sumatriptan Powder Delivered Intranasally With the Bi-directional Device Compared With 100 mg Sumatriptan Tablets in Adults With Acute Migraine With or Without Aura	2	Mean Difference (Final Values)	-0.04	0.0181	ANCOVA	-0.08	-0.01	95	Standard Error of the Mean	0.019	All	275	Completed	Phase 3
NCT01667679	4396982	8054124	Mean Change in Headache Severity From Baseline to 10, 15, 30, 45, 60, 90, and 120 Minutes Post-dose	sumatriptan	100 mg Sumatriptan Tablet and OPTINOSE Placebo delivered nasally|OPTINOSE SUMATRIPTAN delivered nasally and placebo tablet	Drug|Drug	migraine disorders|headache	Headaches|Migraine	Crossover Assignment	Interventional	Treatment	Randomized	Efficacy and Safety of 20 mg Sumatriptan Powder Delivered Intranasally With the Bi-directional Device Compared With 100 mg Sumatriptan Tablets in Adults With Acute Migraine With or Without Aura	2	Mean Difference (Final Values)	-0.02	0.3562	ANCOVA	-0.06	0.02	95	Standard Error of the Mean	0.021	All	275	Completed	Phase 3
NCT01667679	4396979	8054124	Mean Change in Headache Severity From Baseline to 10, 15, 30, 45, 60, 90, and 120 Minutes Post-dose	sumatriptan	100 mg Sumatriptan Tablet and OPTINOSE Placebo delivered nasally|OPTINOSE SUMATRIPTAN delivered nasally and placebo tablet	Drug|Drug	migraine disorders|headache	Headaches|Migraine	Crossover Assignment	Interventional	Treatment	Randomized	Efficacy and Safety of 20 mg Sumatriptan Powder Delivered Intranasally With the Bi-directional Device Compared With 100 mg Sumatriptan Tablets in Adults With Acute Migraine With or Without Aura	2	Mean Difference (Final Values)	-0.17	0.0005	ANCOVA	-0.26	-0.07	95	Standard Error of the Mean	0.046	All	275	Completed	Phase 3
NCT01667679	4396978	8054124	Mean Change in Headache Severity From Baseline to 10, 15, 30, 45, 60, 90, and 120 Minutes Post-dose	sumatriptan	100 mg Sumatriptan Tablet and OPTINOSE Placebo delivered nasally|OPTINOSE SUMATRIPTAN delivered nasally and placebo tablet	Drug|Drug	migraine disorders|headache	Headaches|Migraine	Crossover Assignment	Interventional	Treatment	Randomized	Efficacy and Safety of 20 mg Sumatriptan Powder Delivered Intranasally With the Bi-directional Device Compared With 100 mg Sumatriptan Tablets in Adults With Acute Migraine With or Without Aura	2	Mean Difference (Final Values)	-0.14	0.004	ANCOVA	-0.24	-0.05	95	Standard Error of the Mean	0.048	All	275	Completed	Phase 3
NCT01667679	4396977	8054124	Mean Change in Headache Severity From Baseline to 10, 15, 30, 45, 60, 90, and 120 Minutes Post-dose	sumatriptan	100 mg Sumatriptan Tablet and OPTINOSE Placebo delivered nasally|OPTINOSE SUMATRIPTAN delivered nasally and placebo tablet	Drug|Drug	migraine disorders|headache	Headaches|Migraine	Crossover Assignment	Interventional	Treatment	Randomized	Efficacy and Safety of 20 mg Sumatriptan Powder Delivered Intranasally With the Bi-directional Device Compared With 100 mg Sumatriptan Tablets in Adults With Acute Migraine With or Without Aura	2	Mean Difference (Final Values)	-0.11	0.0333	ANCOVA	-0.21	-0.01	95	Standard Error of the Mean	0.052	All	275	Completed	Phase 3
NCT01667679	4396981	8054124	Mean Change in Headache Severity From Baseline to 10, 15, 30, 45, 60, 90, and 120 Minutes Post-dose	sumatriptan	100 mg Sumatriptan Tablet and OPTINOSE Placebo delivered nasally|OPTINOSE SUMATRIPTAN delivered nasally and placebo tablet	Drug|Drug	migraine disorders|headache	Headaches|Migraine	Crossover Assignment	Interventional	Treatment	Randomized	Efficacy and Safety of 20 mg Sumatriptan Powder Delivered Intranasally With the Bi-directional Device Compared With 100 mg Sumatriptan Tablets in Adults With Acute Migraine With or Without Aura	2	Mean Difference (Final Values)	-0.08	0.0063	ANCOVA	-0.14	-0.02	94	Standard Error of the Mean	0.029	All	275	Completed	Phase 3
NCT01667679	4396980	8054124	Mean Change in Headache Severity From Baseline to 10, 15, 30, 45, 60, 90, and 120 Minutes Post-dose	sumatriptan	100 mg Sumatriptan Tablet and OPTINOSE Placebo delivered nasally|OPTINOSE SUMATRIPTAN delivered nasally and placebo tablet	Drug|Drug	migraine disorders|headache	Headaches|Migraine	Crossover Assignment	Interventional	Treatment	Randomized	Efficacy and Safety of 20 mg Sumatriptan Powder Delivered Intranasally With the Bi-directional Device Compared With 100 mg Sumatriptan Tablets in Adults With Acute Migraine With or Without Aura	2	Mean Difference (Final Values)	-0.19	0.0001	ANCOVA	-0.26	-0.11	95	Standard Error of the Mean	0.039	All	275	Completed	Phase 3
NCT01667679	4396976	8054124	Mean Change in Headache Severity From Baseline to 10, 15, 30, 45, 60, 90, and 120 Minutes Post-dose	sumatriptan	100 mg Sumatriptan Tablet and OPTINOSE Placebo delivered nasally|OPTINOSE SUMATRIPTAN delivered nasally and placebo tablet	Drug|Drug	migraine disorders|headache	Headaches|Migraine	Crossover Assignment	Interventional	Treatment	Randomized	Efficacy and Safety of 20 mg Sumatriptan Powder Delivered Intranasally With the Bi-directional Device Compared With 100 mg Sumatriptan Tablets in Adults With Acute Migraine With or Without Aura	2	Mean Difference (Final Values)	-0.04	0.4031	ANCOVA	-0.15	0.06	95	Standard Error of the Mean	0.052	All	275	Completed	Phase 3
NCT01667679	4396986	8054126	Percentage of Attacks in Which Pain Relief Was Achieved	sumatriptan	100 mg Sumatriptan Tablet and OPTINOSE Placebo delivered nasally|OPTINOSE SUMATRIPTAN delivered nasally and placebo tablet	Drug|Drug	migraine disorders|headache	Headaches|Migraine	Crossover Assignment	Interventional	Treatment	Randomized	Efficacy and Safety of 20 mg Sumatriptan Powder Delivered Intranasally With the Bi-directional Device Compared With 100 mg Sumatriptan Tablets in Adults With Acute Migraine With or Without Aura	2	Odds Ratio (OR)	1.68	0.0004	ANCOVA	1.26	2.23	95		NA	All	275	Completed	Phase 3
NCT01667679	4396984	8054126	Percentage of Attacks in Which Pain Relief Was Achieved	sumatriptan	100 mg Sumatriptan Tablet and OPTINOSE Placebo delivered nasally|OPTINOSE SUMATRIPTAN delivered nasally and placebo tablet	Drug|Drug	migraine disorders|headache	Headaches|Migraine	Crossover Assignment	Interventional	Treatment	Randomized	Efficacy and Safety of 20 mg Sumatriptan Powder Delivered Intranasally With the Bi-directional Device Compared With 100 mg Sumatriptan Tablets in Adults With Acute Migraine With or Without Aura	2	Odds Ratio (OR)	1.38	0.0272	ANCOVA	1.04	1.83	95		NA	All	275	Completed	Phase 3
NCT01667679	4396988	8054126	Percentage of Attacks in Which Pain Relief Was Achieved	sumatriptan	100 mg Sumatriptan Tablet and OPTINOSE Placebo delivered nasally|OPTINOSE SUMATRIPTAN delivered nasally and placebo tablet	Drug|Drug	migraine disorders|headache	Headaches|Migraine	Crossover Assignment	Interventional	Treatment	Randomized	Efficacy and Safety of 20 mg Sumatriptan Powder Delivered Intranasally With the Bi-directional Device Compared With 100 mg Sumatriptan Tablets in Adults With Acute Migraine With or Without Aura	2	Odds Ratio (OR)	1.49	0.0069	ANCOVA	1.12	1.99	95		NA	All	275	Completed	Phase 3
NCT01667679	4396989	8054126	Percentage of Attacks in Which Pain Relief Was Achieved	sumatriptan	100 mg Sumatriptan Tablet and OPTINOSE Placebo delivered nasally|OPTINOSE SUMATRIPTAN delivered nasally and placebo tablet	Drug|Drug	migraine disorders|headache	Headaches|Migraine	Crossover Assignment	Interventional	Treatment	Randomized	Efficacy and Safety of 20 mg Sumatriptan Powder Delivered Intranasally With the Bi-directional Device Compared With 100 mg Sumatriptan Tablets in Adults With Acute Migraine With or Without Aura	2	Odds Ratio (OR)	1.24	0.2426	ANCOVA	0.87	1.77	95		NA	All	275	Completed	Phase 3
NCT01667679	4396987	8054126	Percentage of Attacks in Which Pain Relief Was Achieved	sumatriptan	100 mg Sumatriptan Tablet and OPTINOSE Placebo delivered nasally|OPTINOSE SUMATRIPTAN delivered nasally and placebo tablet	Drug|Drug	migraine disorders|headache	Headaches|Migraine	Crossover Assignment	Interventional	Treatment	Randomized	Efficacy and Safety of 20 mg Sumatriptan Powder Delivered Intranasally With the Bi-directional Device Compared With 100 mg Sumatriptan Tablets in Adults With Acute Migraine With or Without Aura	2	Odds Ratio (OR)	1.94	0.0001	ANCOVA	1.47	2.56	95		NA	All	275	Completed	Phase 3
NCT01667679	4396983	8054126	Percentage of Attacks in Which Pain Relief Was Achieved	sumatriptan	100 mg Sumatriptan Tablet and OPTINOSE Placebo delivered nasally|OPTINOSE SUMATRIPTAN delivered nasally and placebo tablet	Drug|Drug	migraine disorders|headache	Headaches|Migraine	Crossover Assignment	Interventional	Treatment	Randomized	Efficacy and Safety of 20 mg Sumatriptan Powder Delivered Intranasally With the Bi-directional Device Compared With 100 mg Sumatriptan Tablets in Adults With Acute Migraine With or Without Aura	2	Odds Ratio (OR)	1.21	0.2085	ANCOVA	0.9	1.62	95		NA	All	275	Completed	Phase 3
NCT01667679	4396985	8054126	Percentage of Attacks in Which Pain Relief Was Achieved	sumatriptan	100 mg Sumatriptan Tablet and OPTINOSE Placebo delivered nasally|OPTINOSE SUMATRIPTAN delivered nasally and placebo tablet	Drug|Drug	migraine disorders|headache	Headaches|Migraine	Crossover Assignment	Interventional	Treatment	Randomized	Efficacy and Safety of 20 mg Sumatriptan Powder Delivered Intranasally With the Bi-directional Device Compared With 100 mg Sumatriptan Tablets in Adults With Acute Migraine With or Without Aura	2	Odds Ratio (OR)	1.6	0.0008	ANCOVA	1.22	2.11	95		NA	All	275	Completed	Phase 3
NCT01667679	4396994	8054127	Percentage of Attacks in Which Pain Freedom Was Achieved	sumatriptan	100 mg Sumatriptan Tablet and OPTINOSE Placebo delivered nasally|OPTINOSE SUMATRIPTAN delivered nasally and placebo tablet	Drug|Drug	migraine disorders|headache	Headaches|Migraine	Crossover Assignment	Interventional	Treatment	Randomized	Efficacy and Safety of 20 mg Sumatriptan Powder Delivered Intranasally With the Bi-directional Device Compared With 100 mg Sumatriptan Tablets in Adults With Acute Migraine With or Without Aura	2	Odds Ratio (OR)	1.82	0.0003	ANCOVA	1.32	2.5	95		NA	All	275	Completed	Phase 3
NCT01667679	4396991	8054127	Percentage of Attacks in Which Pain Freedom Was Achieved	sumatriptan	100 mg Sumatriptan Tablet and OPTINOSE Placebo delivered nasally|OPTINOSE SUMATRIPTAN delivered nasally and placebo tablet	Drug|Drug	migraine disorders|headache	Headaches|Migraine	Crossover Assignment	Interventional	Treatment	Randomized	Efficacy and Safety of 20 mg Sumatriptan Powder Delivered Intranasally With the Bi-directional Device Compared With 100 mg Sumatriptan Tablets in Adults With Acute Migraine With or Without Aura	2	Odds Ratio (OR)	1.36	0.0059	ANCOVA	1.09	1.69	95		NA	All	275	Completed	Phase 3
NCT01667679	4396990	8054127	Percentage of Attacks in Which Pain Freedom Was Achieved	sumatriptan	100 mg Sumatriptan Tablet and OPTINOSE Placebo delivered nasally|OPTINOSE SUMATRIPTAN delivered nasally and placebo tablet	Drug|Drug	migraine disorders|headache	Headaches|Migraine	Crossover Assignment	Interventional	Treatment	Randomized	Efficacy and Safety of 20 mg Sumatriptan Powder Delivered Intranasally With the Bi-directional Device Compared With 100 mg Sumatriptan Tablets in Adults With Acute Migraine With or Without Aura	2	Odds Ratio (OR)	1.14	0.2717	ANCOVA	0.91	1.42	95		NA	All	275	Completed	Phase 3
NCT01667679	4396995	8054127	Percentage of Attacks in Which Pain Freedom Was Achieved	sumatriptan	100 mg Sumatriptan Tablet and OPTINOSE Placebo delivered nasally|OPTINOSE SUMATRIPTAN delivered nasally and placebo tablet	Drug|Drug	migraine disorders|headache	Headaches|Migraine	Crossover Assignment	Interventional	Treatment	Randomized	Efficacy and Safety of 20 mg Sumatriptan Powder Delivered Intranasally With the Bi-directional Device Compared With 100 mg Sumatriptan Tablets in Adults With Acute Migraine With or Without Aura	2	Odds Ratio (OR)	2.03	0.0077	ANCOVA	1.21	3.42	95		NA	All	275	Completed	Phase 3
NCT01667679	4396992	8054127	Percentage of Attacks in Which Pain Freedom Was Achieved	sumatriptan	100 mg Sumatriptan Tablet and OPTINOSE Placebo delivered nasally|OPTINOSE SUMATRIPTAN delivered nasally and placebo tablet	Drug|Drug	migraine disorders|headache	Headaches|Migraine	Crossover Assignment	Interventional	Treatment	Randomized	Efficacy and Safety of 20 mg Sumatriptan Powder Delivered Intranasally With the Bi-directional Device Compared With 100 mg Sumatriptan Tablets in Adults With Acute Migraine With or Without Aura	2	Odds Ratio (OR)	1.41	0.0016	ANCOVA	1.14	1.74	95		NA	All	275	Completed	Phase 3
NCT01667679	4396996	8054127	Percentage of Attacks in Which Pain Freedom Was Achieved	sumatriptan	100 mg Sumatriptan Tablet and OPTINOSE Placebo delivered nasally|OPTINOSE SUMATRIPTAN delivered nasally and placebo tablet	Drug|Drug	migraine disorders|headache	Headaches|Migraine	Crossover Assignment	Interventional	Treatment	Randomized	Efficacy and Safety of 20 mg Sumatriptan Powder Delivered Intranasally With the Bi-directional Device Compared With 100 mg Sumatriptan Tablets in Adults With Acute Migraine With or Without Aura	2	Odds Ratio (OR)	1.85	0.1771	ANCOVA	0.76	4.54	95		NA	All	275	Completed	Phase 3
NCT01667679	4396993	8054127	Percentage of Attacks in Which Pain Freedom Was Achieved	sumatriptan	100 mg Sumatriptan Tablet and OPTINOSE Placebo delivered nasally|OPTINOSE SUMATRIPTAN delivered nasally and placebo tablet	Drug|Drug	migraine disorders|headache	Headaches|Migraine	Crossover Assignment	Interventional	Treatment	Randomized	Efficacy and Safety of 20 mg Sumatriptan Powder Delivered Intranasally With the Bi-directional Device Compared With 100 mg Sumatriptan Tablets in Adults With Acute Migraine With or Without Aura	2	Odds Ratio (OR)	1.64	0.0001	ANCOVA	1.29	2.09	95		NA	All	275	Completed	Phase 3
NCT01667679	4396999	8054128	Percentage of Attacks in Which Pain Reduction Was Achieved	sumatriptan	100 mg Sumatriptan Tablet and OPTINOSE Placebo delivered nasally|OPTINOSE SUMATRIPTAN delivered nasally and placebo tablet	Drug|Drug	migraine disorders|headache	Headaches|Migraine	Crossover Assignment	Interventional	Treatment	Randomized	Efficacy and Safety of 20 mg Sumatriptan Powder Delivered Intranasally With the Bi-directional Device Compared With 100 mg Sumatriptan Tablets in Adults With Acute Migraine With or Without Aura	2	Odds Ratio (OR)	1.37	0.0057	ANCOVA	1.1	1.71	95		NA	All	275	Completed	Phase 3
NCT01667679	4397003	8054128	Percentage of Attacks in Which Pain Reduction Was Achieved	sumatriptan	100 mg Sumatriptan Tablet and OPTINOSE Placebo delivered nasally|OPTINOSE SUMATRIPTAN delivered nasally and placebo tablet	Drug|Drug	migraine disorders|headache	Headaches|Migraine	Crossover Assignment	Interventional	Treatment	Randomized	Efficacy and Safety of 20 mg Sumatriptan Powder Delivered Intranasally With the Bi-directional Device Compared With 100 mg Sumatriptan Tablets in Adults With Acute Migraine With or Without Aura	2	Odds Ratio (OR)	1.16	0.3549	ANCOVA	0.85	1.6	95		NA	All	275	Completed	Phase 3
NCT01667679	4397000	8054128	Percentage of Attacks in Which Pain Reduction Was Achieved	sumatriptan	100 mg Sumatriptan Tablet and OPTINOSE Placebo delivered nasally|OPTINOSE SUMATRIPTAN delivered nasally and placebo tablet	Drug|Drug	migraine disorders|headache	Headaches|Migraine	Crossover Assignment	Interventional	Treatment	Randomized	Efficacy and Safety of 20 mg Sumatriptan Powder Delivered Intranasally With the Bi-directional Device Compared With 100 mg Sumatriptan Tablets in Adults With Acute Migraine With or Without Aura	2	Odds Ratio (OR)	1.56	0.0002	ANCOVA	1.24	1.96	95		NA	All	275	Completed	Phase 3
NCT01667679	4397002	8054128	Percentage of Attacks in Which Pain Reduction Was Achieved	sumatriptan	100 mg Sumatriptan Tablet and OPTINOSE Placebo delivered nasally|OPTINOSE SUMATRIPTAN delivered nasally and placebo tablet	Drug|Drug	migraine disorders|headache	Headaches|Migraine	Crossover Assignment	Interventional	Treatment	Randomized	Efficacy and Safety of 20 mg Sumatriptan Powder Delivered Intranasally With the Bi-directional Device Compared With 100 mg Sumatriptan Tablets in Adults With Acute Migraine With or Without Aura	2	Odds Ratio (OR)	1.51	0.0005	ANCOVA	1.2	1.9	95		NA	All	275	Completed	Phase 3
NCT01667679	4396997	8054128	Percentage of Attacks in Which Pain Reduction Was Achieved	sumatriptan	100 mg Sumatriptan Tablet and OPTINOSE Placebo delivered nasally|OPTINOSE SUMATRIPTAN delivered nasally and placebo tablet	Drug|Drug	migraine disorders|headache	Headaches|Migraine	Crossover Assignment	Interventional	Treatment	Randomized	Efficacy and Safety of 20 mg Sumatriptan Powder Delivered Intranasally With the Bi-directional Device Compared With 100 mg Sumatriptan Tablets in Adults With Acute Migraine With or Without Aura	2	Odds Ratio (OR)	1.15	0.2894	ANCOVA	0.89	1.49	95		NA	All	275	Completed	Phase 3
NCT01667679	4396998	8054128	Percentage of Attacks in Which Pain Reduction Was Achieved	sumatriptan	100 mg Sumatriptan Tablet and OPTINOSE Placebo delivered nasally|OPTINOSE SUMATRIPTAN delivered nasally and placebo tablet	Drug|Drug	migraine disorders|headache	Headaches|Migraine	Crossover Assignment	Interventional	Treatment	Randomized	Efficacy and Safety of 20 mg Sumatriptan Powder Delivered Intranasally With the Bi-directional Device Compared With 100 mg Sumatriptan Tablets in Adults With Acute Migraine With or Without Aura	2	Odds Ratio (OR)	1.26	0.0654	ANCOVA	0.99	1.61	95		NA	All	275	Completed	Phase 3
NCT01667679	4397001	8054128	Percentage of Attacks in Which Pain Reduction Was Achieved	sumatriptan	100 mg Sumatriptan Tablet and OPTINOSE Placebo delivered nasally|OPTINOSE SUMATRIPTAN delivered nasally and placebo tablet	Drug|Drug	migraine disorders|headache	Headaches|Migraine	Crossover Assignment	Interventional	Treatment	Randomized	Efficacy and Safety of 20 mg Sumatriptan Powder Delivered Intranasally With the Bi-directional Device Compared With 100 mg Sumatriptan Tablets in Adults With Acute Migraine With or Without Aura	2	Odds Ratio (OR)	1.79	0.0001	ANCOVA	1.45	2.21	95		NA	All	275	Completed	Phase 3
NCT01667679	4397004	8054129	Mean Sum of Migraine Pain Intensity Differences (SPID)-30 for Headaches With a Baseline Intensity of Mild and Moderate/Severe	sumatriptan	100 mg Sumatriptan Tablet and OPTINOSE Placebo delivered nasally|OPTINOSE SUMATRIPTAN delivered nasally and placebo tablet	Drug|Drug	migraine disorders|headache	Headaches|Migraine	Crossover Assignment	Interventional	Treatment	Randomized	Efficacy and Safety of 20 mg Sumatriptan Powder Delivered Intranasally With the Bi-directional Device Compared With 100 mg Sumatriptan Tablets in Adults With Acute Migraine With or Without Aura	2	Mean Difference (Final Values)	3.76	0.0002	ANCOVA	1.84	5.68	95	Standard Error of the Mean	0.971	All	275	Completed	Phase 3
NCT01667679	4397005	8054129	Mean Sum of Migraine Pain Intensity Differences (SPID)-30 for Headaches With a Baseline Intensity of Mild and Moderate/Severe	sumatriptan	100 mg Sumatriptan Tablet and OPTINOSE Placebo delivered nasally|OPTINOSE SUMATRIPTAN delivered nasally and placebo tablet	Drug|Drug	migraine disorders|headache	Headaches|Migraine	Crossover Assignment	Interventional	Treatment	Randomized	Efficacy and Safety of 20 mg Sumatriptan Powder Delivered Intranasally With the Bi-directional Device Compared With 100 mg Sumatriptan Tablets in Adults With Acute Migraine With or Without Aura	2	Mean Difference (Final Values)	3.66	0.0013	ANCOVA	1.47	5.85	95	Standard Error of the Mean	1.105	All	275	Completed	Phase 3
NCT01667679	4397006	8054130	Mean Sum of Migraine Pain Intensity Differences (SPID)-30	sumatriptan	100 mg Sumatriptan Tablet and OPTINOSE Placebo delivered nasally|OPTINOSE SUMATRIPTAN delivered nasally and placebo tablet	Drug|Drug	migraine disorders|headache	Headaches|Migraine	Crossover Assignment	Interventional	Treatment	Randomized	Efficacy and Safety of 20 mg Sumatriptan Powder Delivered Intranasally With the Bi-directional Device Compared With 100 mg Sumatriptan Tablets in Adults With Acute Migraine With or Without Aura	2	Mean Difference (Final Values)	3.39	0.0001	ANCOVA	1.76	5.01	95	Standard Error of the Mean	0.824	All	275	Completed	Phase 3
NCT01668537	4396962	8054025	ELISA GMT	NA	LF formulation of IMVAMUNE®|FD formulation of IMVAMUNE®	Biological|Biological	smallpox|vaccinia	Smallpox	Parallel Assignment	Interventional	Prevention	Randomized	A Phase II Trial to Compare a Liquid-frozen and a Freeze-dried Formulation of IMVAMUNE (MVA-BN®) Smallpox Vaccine in Vaccinia-naïve Healthy Subjects	2	GMT ratio (LF/FD)	0.796	NA		0.707	0.896	95		NA	All	651	Completed	Phase 2
NCT01668667	4396949	8053950	The Dose-response Relationship for Investigator-rated CGI-I Scale at End of Treatment	gabapentin	GSK1838262 600 mg|GSK1838262 450 mg|GSK1838262 300 mg|GSK1838262 Placebo match	Drug|Drug|Drug|Drug	restless legs syndrome|psychomotor agitation|syndrome	Restless Legs Syndrome	Parallel Assignment	Interventional	Treatment	Randomized	Gabapentin Enacarbil (GSK1838262) Adult Restless Leg Syndrome (RLS) Post Marketing Commitment Study	4		NA	0.012	Cochran-Armitage trend test					NA	All	501	Completed	Phase 4
NCT01668667	4396950	8053951	The Dose-response Relationship of Change From Baseline in IRLS Rating Scale Total Score at End of Treatment	gabapentin	GSK1838262 600 mg|GSK1838262 450 mg|GSK1838262 300 mg|GSK1838262 Placebo match	Drug|Drug|Drug|Drug	restless legs syndrome|psychomotor agitation|syndrome	Restless Legs Syndrome	Parallel Assignment	Interventional	Treatment	Randomized	Gabapentin Enacarbil (GSK1838262) Adult Restless Leg Syndrome (RLS) Post Marketing Commitment Study	4		NA	0.072	ANOVA					NA	All	501	Completed	Phase 4
NCT01668667	4396951	8053951	The Dose-response Relationship of Change From Baseline in IRLS Rating Scale Total Score at End of Treatment	gabapentin	GSK1838262 600 mg|GSK1838262 450 mg|GSK1838262 300 mg|GSK1838262 Placebo match	Drug|Drug|Drug|Drug	restless legs syndrome|psychomotor agitation|syndrome	Restless Legs Syndrome	Parallel Assignment	Interventional	Treatment	Randomized	Gabapentin Enacarbil (GSK1838262) Adult Restless Leg Syndrome (RLS) Post Marketing Commitment Study	4		NA	0.022	ANOVA					NA	All	501	Completed	Phase 4
NCT01668667	4396953	8053952	The Proportion of Subjects at the End of Treatment Who Are Responders With Either "Much Improved" or "Very Much Improved" on the Investigator-rated Clinical Global Impression of Improvement (CGI-I)	gabapentin	GSK1838262 600 mg|GSK1838262 450 mg|GSK1838262 300 mg|GSK1838262 Placebo match	Drug|Drug|Drug|Drug	restless legs syndrome|psychomotor agitation|syndrome	Restless Legs Syndrome	Parallel Assignment	Interventional	Treatment	Randomized	Gabapentin Enacarbil (GSK1838262) Adult Restless Leg Syndrome (RLS) Post Marketing Commitment Study	4	Odds Ratio (OR)	2.15	0.007	Regression, Logistic	1.23	3.77	95		NA	All	501	Completed	Phase 4
NCT01668667	4396952	8053952	The Proportion of Subjects at the End of Treatment Who Are Responders With Either "Much Improved" or "Very Much Improved" on the Investigator-rated Clinical Global Impression of Improvement (CGI-I)	gabapentin	GSK1838262 600 mg|GSK1838262 450 mg|GSK1838262 300 mg|GSK1838262 Placebo match	Drug|Drug|Drug|Drug	restless legs syndrome|psychomotor agitation|syndrome	Restless Legs Syndrome	Parallel Assignment	Interventional	Treatment	Randomized	Gabapentin Enacarbil (GSK1838262) Adult Restless Leg Syndrome (RLS) Post Marketing Commitment Study	4	Odds Ratio (OR)	2.24	0.005	Regression, Logistic	1.27	3.94	95		NA	All	501	Completed	Phase 4
NCT01668667	4396954	8053952	The Proportion of Subjects at the End of Treatment Who Are Responders With Either "Much Improved" or "Very Much Improved" on the Investigator-rated Clinical Global Impression of Improvement (CGI-I)	gabapentin	GSK1838262 600 mg|GSK1838262 450 mg|GSK1838262 300 mg|GSK1838262 Placebo match	Drug|Drug|Drug|Drug	restless legs syndrome|psychomotor agitation|syndrome	Restless Legs Syndrome	Parallel Assignment	Interventional	Treatment	Randomized	Gabapentin Enacarbil (GSK1838262) Adult Restless Leg Syndrome (RLS) Post Marketing Commitment Study	4	Odds Ratio (OR)	2.26	0.004	Regression, Logistic	1.3	3.95	95		NA	All	501	Completed	Phase 4
NCT01668667	4396956	8053953	The Change From Baseline to the End of Treatment in the International Restless Legs Syndrome (IRLS) Rating Scale Score	gabapentin	GSK1838262 600 mg|GSK1838262 450 mg|GSK1838262 300 mg|GSK1838262 Placebo match	Drug|Drug|Drug|Drug	restless legs syndrome|psychomotor agitation|syndrome	Restless Legs Syndrome	Parallel Assignment	Interventional	Treatment	Randomized	Gabapentin Enacarbil (GSK1838262) Adult Restless Leg Syndrome (RLS) Post Marketing Commitment Study	4	Adjusted mean difference	-2.61	0.014	ANCOVA	-4.68	-0.54	95	Standard Error of the Mean	0.764	All	501	Completed	Phase 4
NCT01668667	4396955	8053953	The Change From Baseline to the End of Treatment in the International Restless Legs Syndrome (IRLS) Rating Scale Score	gabapentin	GSK1838262 600 mg|GSK1838262 450 mg|GSK1838262 300 mg|GSK1838262 Placebo match	Drug|Drug|Drug|Drug	restless legs syndrome|psychomotor agitation|syndrome	Restless Legs Syndrome	Parallel Assignment	Interventional	Treatment	Randomized	Gabapentin Enacarbil (GSK1838262) Adult Restless Leg Syndrome (RLS) Post Marketing Commitment Study	4	Adjusted mean difference	-1.55	0.144	ANCOVA	-3.63	0.53	95	Standard Error of the Mean	0.767	All	501	Completed	Phase 4
NCT01668667	4396957	8053953	The Change From Baseline to the End of Treatment in the International Restless Legs Syndrome (IRLS) Rating Scale Score	gabapentin	GSK1838262 600 mg|GSK1838262 450 mg|GSK1838262 300 mg|GSK1838262 Placebo match	Drug|Drug|Drug|Drug	restless legs syndrome|psychomotor agitation|syndrome	Restless Legs Syndrome	Parallel Assignment	Interventional	Treatment	Randomized	Gabapentin Enacarbil (GSK1838262) Adult Restless Leg Syndrome (RLS) Post Marketing Commitment Study	4	Adjusted mean difference	-2.57	0.014	ANCOVA	-4.62	-0.52	95	Standard Error of the Mean	0.745	All	501	Completed	Phase 4
NCT01668784	4396944	8053944	Overall Survival (OS) by Programmed Death-Ligand 1 (PD-L1) Expression Level at Primary Endpoint	nivolumab|everolimus	Nivolumab|Everolimus	Biological|Drug	carcinoma, renal cell|carcinoma	Advanced or Metastatic (Medically or Surgically Unresectable) Clear-cell Renal Cell Carcinoma	Parallel Assignment	Interventional	Treatment	Randomized	Study of Nivolumab (BMS-936558) vs. Everolimus in Pre-Treated Advanced or Metastatic Clear-cell Renal Cell Carcinoma (CheckMate 025)	2	Hazard Ratio (HR)	0.77	NA		0.6	0.97	95		NA	All	1068	Active, not recruiting	Phase 3
NCT01668784	4396945	8053944	Overall Survival (OS) by Programmed Death-Ligand 1 (PD-L1) Expression Level at Primary Endpoint	nivolumab|everolimus	Nivolumab|Everolimus	Biological|Drug	carcinoma, renal cell|carcinoma	Advanced or Metastatic (Medically or Surgically Unresectable) Clear-cell Renal Cell Carcinoma	Parallel Assignment	Interventional	Treatment	Randomized	Study of Nivolumab (BMS-936558) vs. Everolimus in Pre-Treated Advanced or Metastatic Clear-cell Renal Cell Carcinoma (CheckMate 025)	2	Hazard Ratio (HR)	0.79	NA		0.53	1.17	95		NA	All	1068	Active, not recruiting	Phase 3
NCT01668784	4396946	8053945	Investigator-assessed Time of Progression-free Survival (PFS) at Primary Endpoint	nivolumab|everolimus	Nivolumab|Everolimus	Biological|Drug	carcinoma, renal cell|carcinoma	Advanced or Metastatic (Medically or Surgically Unresectable) Clear-cell Renal Cell Carcinoma	Parallel Assignment	Interventional	Treatment	Randomized	Study of Nivolumab (BMS-936558) vs. Everolimus in Pre-Treated Advanced or Metastatic Clear-cell Renal Cell Carcinoma (CheckMate 025)	2	Hazard Ratio (HR)	0.88	0.1135	Log Rank	0.75	1.03	95		NA	All	1068	Active, not recruiting	Phase 3
NCT01668784	4396947	8053948	Investigator-assessed Objective Response Rate (ORR) at Primary Endpoint	nivolumab|everolimus	Nivolumab|Everolimus	Biological|Drug	carcinoma, renal cell|carcinoma	Advanced or Metastatic (Medically or Surgically Unresectable) Clear-cell Renal Cell Carcinoma	Parallel Assignment	Interventional	Treatment	Randomized	Study of Nivolumab (BMS-936558) vs. Everolimus in Pre-Treated Advanced or Metastatic Clear-cell Renal Cell Carcinoma (CheckMate 025)	2	Odds Ratio (OR)	5.98	0.0001	Cochran-Mantel-Haenszel	3.68	9.72	95		NA	All	1068	Active, not recruiting	Phase 3
NCT01668784	4396948	8053949	Overall Survival (OS) at Primary Endpoint	nivolumab|everolimus	Nivolumab|Everolimus	Biological|Drug	carcinoma, renal cell|carcinoma	Advanced or Metastatic (Medically or Surgically Unresectable) Clear-cell Renal Cell Carcinoma	Parallel Assignment	Interventional	Treatment	Randomized	Study of Nivolumab (BMS-936558) vs. Everolimus in Pre-Treated Advanced or Metastatic Clear-cell Renal Cell Carcinoma (CheckMate 025)	2	Hazard Ratio (HR)	0.73	0.0018	Log Rank	0.57	0.93	98.52		NA	All	1068	Active, not recruiting	Phase 3
NCT01668797	4396808	8053911	Mean Change From Baseline in PANSS Marder Factor Scores: Anxiety/Depression Score - LOCF Analysis	brexpiprazole	Brexpiprazole|Placebo	Drug|Drug	schizophrenia	Acute Schizophrenia	Parallel Assignment	Interventional	Treatment	Randomized	Efficacy, Safety, and Tolerability of Brexpiprazole (OPC-34712) as Maintenance Treatment in Adults With Schizophrenia	2	Mean Difference (Final Values)	-0.58	0.1417	ANCOVA	-1.35	0.19	95		NA	All	524	Completed	Phase 3
NCT01668797	4396806	8053911	Mean Change From Baseline in PANSS Marder Factor Scores: Anxiety/Depression Score - LOCF Analysis	brexpiprazole	Brexpiprazole|Placebo	Drug|Drug	schizophrenia	Acute Schizophrenia	Parallel Assignment	Interventional	Treatment	Randomized	Efficacy, Safety, and Tolerability of Brexpiprazole (OPC-34712) as Maintenance Treatment in Adults With Schizophrenia	2	Mean Difference (Final Values)	-0.72	0.0608	ANCOVA	-1.47	0.03	95		NA	All	524	Completed	Phase 3
NCT01668797	4396810	8053911	Mean Change From Baseline in PANSS Marder Factor Scores: Anxiety/Depression Score - LOCF Analysis	brexpiprazole	Brexpiprazole|Placebo	Drug|Drug	schizophrenia	Acute Schizophrenia	Parallel Assignment	Interventional	Treatment	Randomized	Efficacy, Safety, and Tolerability of Brexpiprazole (OPC-34712) as Maintenance Treatment in Adults With Schizophrenia	2	Mean Difference (Final Values)	-0.67	0.0467	ANCOVA	-1.32	-0.06	95		NA	All	524	Completed	Phase 3
NCT01668797	4396807	8053911	Mean Change From Baseline in PANSS Marder Factor Scores: Anxiety/Depression Score - LOCF Analysis	brexpiprazole	Brexpiprazole|Placebo	Drug|Drug	schizophrenia	Acute Schizophrenia	Parallel Assignment	Interventional	Treatment	Randomized	Efficacy, Safety, and Tolerability of Brexpiprazole (OPC-34712) as Maintenance Treatment in Adults With Schizophrenia	2	Mean Difference (Final Values)	-0.7	0.0724	ANCOVA	-1.47	0.06	95		NA	All	524	Completed	Phase 3
NCT01668797	4396809	8053911	Mean Change From Baseline in PANSS Marder Factor Scores: Anxiety/Depression Score - LOCF Analysis	brexpiprazole	Brexpiprazole|Placebo	Drug|Drug	schizophrenia	Acute Schizophrenia	Parallel Assignment	Interventional	Treatment	Randomized	Efficacy, Safety, and Tolerability of Brexpiprazole (OPC-34712) as Maintenance Treatment in Adults With Schizophrenia	2	Mean Difference (Final Values)	-0.55	0.1599	ANCOVA	-1.33	0.22	95		NA	All	524	Completed	Phase 3
NCT01668797	4396811	8053912	Mean Change From Baseline in PANSS Marder Factor Scores: Anxiety/Depression Score - MMRM Analysis	brexpiprazole	Brexpiprazole|Placebo	Drug|Drug	schizophrenia	Acute Schizophrenia	Parallel Assignment	Interventional	Treatment	Randomized	Efficacy, Safety, and Tolerability of Brexpiprazole (OPC-34712) as Maintenance Treatment in Adults With Schizophrenia	2	Mean Difference (Final Values)	-0.17	0.4506	Mixed Models Analysis	-0.62	0.28	95		NA	All	524	Completed	Phase 3
NCT01668797	4396812	8053912	Mean Change From Baseline in PANSS Marder Factor Scores: Anxiety/Depression Score - MMRM Analysis	brexpiprazole	Brexpiprazole|Placebo	Drug|Drug	schizophrenia	Acute Schizophrenia	Parallel Assignment	Interventional	Treatment	Randomized	Efficacy, Safety, and Tolerability of Brexpiprazole (OPC-34712) as Maintenance Treatment in Adults With Schizophrenia	2	Mean Difference (Final Values)	-0.23	0.7437	Mixed Models Analysis	-1.68	1.21	95		NA	All	524	Completed	Phase 3
NCT01668797	4396813	8053912	Mean Change From Baseline in PANSS Marder Factor Scores: Anxiety/Depression Score - MMRM Analysis	brexpiprazole	Brexpiprazole|Placebo	Drug|Drug	schizophrenia	Acute Schizophrenia	Parallel Assignment	Interventional	Treatment	Randomized	Efficacy, Safety, and Tolerability of Brexpiprazole (OPC-34712) as Maintenance Treatment in Adults With Schizophrenia	2	Mean Difference (Final Values)	-0.25	0.6257	Mixed Models Analysis	-1.25	0.76	95		NA	All	524	Completed	Phase 3
NCT01668797	4396814	8053912	Mean Change From Baseline in PANSS Marder Factor Scores: Anxiety/Depression Score - MMRM Analysis	brexpiprazole	Brexpiprazole|Placebo	Drug|Drug	schizophrenia	Acute Schizophrenia	Parallel Assignment	Interventional	Treatment	Randomized	Efficacy, Safety, and Tolerability of Brexpiprazole (OPC-34712) as Maintenance Treatment in Adults With Schizophrenia	2	Mean Difference (Final Values)	0.03	0.9417	Mixed Models Analysis	-0.81	0.87	95		NA	All	524	Completed	Phase 3
NCT01668797	4396816	8053912	Mean Change From Baseline in PANSS Marder Factor Scores: Anxiety/Depression Score - MMRM Analysis	brexpiprazole	Brexpiprazole|Placebo	Drug|Drug	schizophrenia	Acute Schizophrenia	Parallel Assignment	Interventional	Treatment	Randomized	Efficacy, Safety, and Tolerability of Brexpiprazole (OPC-34712) as Maintenance Treatment in Adults With Schizophrenia	2	Mean Difference (Final Values)	-0.47	0.164	Mixed Models Analysis	-1.14	0.19	95		NA	All	524	Completed	Phase 3
NCT01668797	4396815	8053912	Mean Change From Baseline in PANSS Marder Factor Scores: Anxiety/Depression Score - MMRM Analysis	brexpiprazole	Brexpiprazole|Placebo	Drug|Drug	schizophrenia	Acute Schizophrenia	Parallel Assignment	Interventional	Treatment	Randomized	Efficacy, Safety, and Tolerability of Brexpiprazole (OPC-34712) as Maintenance Treatment in Adults With Schizophrenia	2	Mean Difference (Final Values)	-0.24	0.5466	Mixed Models Analysis	-1.04	0.55	95		NA	All	524	Completed	Phase 3
NCT01668797	4396818	8053913	Mean Change From Baseline in PANSS Marder Factor Scores: Uncontrolled Hostility/Excitement Score - LOCF Analysis	brexpiprazole	Brexpiprazole|Placebo	Drug|Drug	schizophrenia	Acute Schizophrenia	Parallel Assignment	Interventional	Treatment	Randomized	Efficacy, Safety, and Tolerability of Brexpiprazole (OPC-34712) as Maintenance Treatment in Adults With Schizophrenia	2	Mean Difference (Final Values)	-1.07	0.0144	ANCOVA	-1.92	-0.22	95		NA	All	524	Completed	Phase 3
NCT01668797	4396819	8053913	Mean Change From Baseline in PANSS Marder Factor Scores: Uncontrolled Hostility/Excitement Score - LOCF Analysis	brexpiprazole	Brexpiprazole|Placebo	Drug|Drug	schizophrenia	Acute Schizophrenia	Parallel Assignment	Interventional	Treatment	Randomized	Efficacy, Safety, and Tolerability of Brexpiprazole (OPC-34712) as Maintenance Treatment in Adults With Schizophrenia	2	Mean Difference (Final Values)	-0.81	0.0635	ANCOVA	-1.66	0.05	95		NA	All	524	Completed	Phase 3
NCT01668797	4396817	8053913	Mean Change From Baseline in PANSS Marder Factor Scores: Uncontrolled Hostility/Excitement Score - LOCF Analysis	brexpiprazole	Brexpiprazole|Placebo	Drug|Drug	schizophrenia	Acute Schizophrenia	Parallel Assignment	Interventional	Treatment	Randomized	Efficacy, Safety, and Tolerability of Brexpiprazole (OPC-34712) as Maintenance Treatment in Adults With Schizophrenia	2	Mean Difference (Final Values)	-1.26	0.0046	ANCOVA	-2.12	-0.39	95		NA	All	524	Completed	Phase 3
NCT01668797	4396821	8053913	Mean Change From Baseline in PANSS Marder Factor Scores: Uncontrolled Hostility/Excitement Score - LOCF Analysis	brexpiprazole	Brexpiprazole|Placebo	Drug|Drug	schizophrenia	Acute Schizophrenia	Parallel Assignment	Interventional	Treatment	Randomized	Efficacy, Safety, and Tolerability of Brexpiprazole (OPC-34712) as Maintenance Treatment in Adults With Schizophrenia	2	Mean Difference (Final Values)	-0.33	0.2135	ANCOVA	-0.86	0.19	95		NA	All	524	Completed	Phase 3
NCT01668797	4396820	8053913	Mean Change From Baseline in PANSS Marder Factor Scores: Uncontrolled Hostility/Excitement Score - LOCF Analysis	brexpiprazole	Brexpiprazole|Placebo	Drug|Drug	schizophrenia	Acute Schizophrenia	Parallel Assignment	Interventional	Treatment	Randomized	Efficacy, Safety, and Tolerability of Brexpiprazole (OPC-34712) as Maintenance Treatment in Adults With Schizophrenia	2	Mean Difference (Final Values)	-0.42	0.2437	ANCOVA	-1.13	0.29	95		NA	All	524	Completed	Phase 3
NCT01668797	4396822	8053914	Mean Change From Baseline in PANSS Marder Factor Scores: Uncontrolled Hostility/Excitement Score - MMRM Analysis	brexpiprazole	Brexpiprazole|Placebo	Drug|Drug	schizophrenia	Acute Schizophrenia	Parallel Assignment	Interventional	Treatment	Randomized	Efficacy, Safety, and Tolerability of Brexpiprazole (OPC-34712) as Maintenance Treatment in Adults With Schizophrenia	2	Mean Difference (Final Values)	-0.66	0.0021	Mixed Models Analysis	-1.08	-0.24	95		NA	All	524	Completed	Phase 3
NCT01668797	4396825	8053914	Mean Change From Baseline in PANSS Marder Factor Scores: Uncontrolled Hostility/Excitement Score - MMRM Analysis	brexpiprazole	Brexpiprazole|Placebo	Drug|Drug	schizophrenia	Acute Schizophrenia	Parallel Assignment	Interventional	Treatment	Randomized	Efficacy, Safety, and Tolerability of Brexpiprazole (OPC-34712) as Maintenance Treatment in Adults With Schizophrenia	2	Mean Difference (Final Values)	-0.44	0.2696	Mixed Models Analysis	-1.23	0.35	95		NA	All	524	Completed	Phase 3
NCT01668797	4396823	8053914	Mean Change From Baseline in PANSS Marder Factor Scores: Uncontrolled Hostility/Excitement Score - MMRM Analysis	brexpiprazole	Brexpiprazole|Placebo	Drug|Drug	schizophrenia	Acute Schizophrenia	Parallel Assignment	Interventional	Treatment	Randomized	Efficacy, Safety, and Tolerability of Brexpiprazole (OPC-34712) as Maintenance Treatment in Adults With Schizophrenia	2	Mean Difference (Final Values)	-1.14	0.0875	Mixed Models Analysis	-2.46	0.18	95		NA	All	524	Completed	Phase 3
NCT01668797	4396826	8053914	Mean Change From Baseline in PANSS Marder Factor Scores: Uncontrolled Hostility/Excitement Score - MMRM Analysis	brexpiprazole	Brexpiprazole|Placebo	Drug|Drug	schizophrenia	Acute Schizophrenia	Parallel Assignment	Interventional	Treatment	Randomized	Efficacy, Safety, and Tolerability of Brexpiprazole (OPC-34712) as Maintenance Treatment in Adults With Schizophrenia	2	Mean Difference (Final Values)	-0.49	0.2154	Mixed Models Analysis	-1.27	0.29	95		NA	All	524	Completed	Phase 3
NCT01668797	4396824	8053914	Mean Change From Baseline in PANSS Marder Factor Scores: Uncontrolled Hostility/Excitement Score - MMRM Analysis	brexpiprazole	Brexpiprazole|Placebo	Drug|Drug	schizophrenia	Acute Schizophrenia	Parallel Assignment	Interventional	Treatment	Randomized	Efficacy, Safety, and Tolerability of Brexpiprazole (OPC-34712) as Maintenance Treatment in Adults With Schizophrenia	2	Mean Difference (Final Values)	-1.07	0.0179	Mixed Models Analysis	-1.95	-0.19	95		NA	All	524	Completed	Phase 3
NCT01668797	4396827	8053914	Mean Change From Baseline in PANSS Marder Factor Scores: Uncontrolled Hostility/Excitement Score - MMRM Analysis	brexpiprazole	Brexpiprazole|Placebo	Drug|Drug	schizophrenia	Acute Schizophrenia	Parallel Assignment	Interventional	Treatment	Randomized	Efficacy, Safety, and Tolerability of Brexpiprazole (OPC-34712) as Maintenance Treatment in Adults With Schizophrenia	2	Mean Difference (Final Values)	-0.36	0.1465	Mixed Models Analysis	-0.85	0.13	95		NA	All	524	Completed	Phase 3
NCT01668797	4396831	8053915	Mean Change From Baseline in PANSS Marder Factor Scores: Disorganized Thought Score - LOCF Analysis	brexpiprazole	Brexpiprazole|Placebo	Drug|Drug	schizophrenia	Acute Schizophrenia	Parallel Assignment	Interventional	Treatment	Randomized	Efficacy, Safety, and Tolerability of Brexpiprazole (OPC-34712) as Maintenance Treatment in Adults With Schizophrenia	2	Mean Difference (Final Values)	-1.37	0.0051	ANCOVA	-2.33	-0.42	95		NA	All	524	Completed	Phase 3
NCT01668797	4396829	8053915	Mean Change From Baseline in PANSS Marder Factor Scores: Disorganized Thought Score - LOCF Analysis	brexpiprazole	Brexpiprazole|Placebo	Drug|Drug	schizophrenia	Acute Schizophrenia	Parallel Assignment	Interventional	Treatment	Randomized	Efficacy, Safety, and Tolerability of Brexpiprazole (OPC-34712) as Maintenance Treatment in Adults With Schizophrenia	2	Mean Difference (Final Values)	-1.94	0.0004	ANCOVA	-3	-0.89	95		NA	All	524	Completed	Phase 3
NCT01668797	4396830	8053915	Mean Change From Baseline in PANSS Marder Factor Scores: Disorganized Thought Score - LOCF Analysis	brexpiprazole	Brexpiprazole|Placebo	Drug|Drug	schizophrenia	Acute Schizophrenia	Parallel Assignment	Interventional	Treatment	Randomized	Efficacy, Safety, and Tolerability of Brexpiprazole (OPC-34712) as Maintenance Treatment in Adults With Schizophrenia	2	Mean Difference (Final Values)	-2.05	0.0001	ANCOVA	-3.08	-1.01	95		NA	All	524	Completed	Phase 3
NCT01668797	4396832	8053915	Mean Change From Baseline in PANSS Marder Factor Scores: Disorganized Thought Score - LOCF Analysis	brexpiprazole	Brexpiprazole|Placebo	Drug|Drug	schizophrenia	Acute Schizophrenia	Parallel Assignment	Interventional	Treatment	Randomized	Efficacy, Safety, and Tolerability of Brexpiprazole (OPC-34712) as Maintenance Treatment in Adults With Schizophrenia	2	Mean Difference (Final Values)	-0.65	0.1062	ANCOVA	-1.44	0.14	95		NA	All	524	Completed	Phase 3
NCT01668797	4396828	8053915	Mean Change From Baseline in PANSS Marder Factor Scores: Disorganized Thought Score - LOCF Analysis	brexpiprazole	Brexpiprazole|Placebo	Drug|Drug	schizophrenia	Acute Schizophrenia	Parallel Assignment	Interventional	Treatment	Randomized	Efficacy, Safety, and Tolerability of Brexpiprazole (OPC-34712) as Maintenance Treatment in Adults With Schizophrenia	2	Mean Difference (Final Values)	-1.69	0.0035	ANCOVA	-2.81	-0.56	95		NA	All	524	Completed	Phase 3
NCT01668797	4396836	8053916	Mean Change From Baseline in PANSS Marder Factor Scores: Disorganized Thought Score - MMRM Analysis	brexpiprazole	Brexpiprazole|Placebo	Drug|Drug	schizophrenia	Acute Schizophrenia	Parallel Assignment	Interventional	Treatment	Randomized	Efficacy, Safety, and Tolerability of Brexpiprazole (OPC-34712) as Maintenance Treatment in Adults With Schizophrenia	2	Mean Difference (Final Values)	-1.53	0.0024	Mixed Models Analysis	-2.51	-0.56	95		NA	All	524	Completed	Phase 3
NCT01668797	4396834	8053916	Mean Change From Baseline in PANSS Marder Factor Scores: Disorganized Thought Score - MMRM Analysis	brexpiprazole	Brexpiprazole|Placebo	Drug|Drug	schizophrenia	Acute Schizophrenia	Parallel Assignment	Interventional	Treatment	Randomized	Efficacy, Safety, and Tolerability of Brexpiprazole (OPC-34712) as Maintenance Treatment in Adults With Schizophrenia	2	Mean Difference (Final Values)	-0.07	0.9632	Mixed Models Analysis	-3.32	3.17	95		NA	All	524	Completed	Phase 3
NCT01668797	4396833	8053916	Mean Change From Baseline in PANSS Marder Factor Scores: Disorganized Thought Score - MMRM Analysis	brexpiprazole	Brexpiprazole|Placebo	Drug|Drug	schizophrenia	Acute Schizophrenia	Parallel Assignment	Interventional	Treatment	Randomized	Efficacy, Safety, and Tolerability of Brexpiprazole (OPC-34712) as Maintenance Treatment in Adults With Schizophrenia	2	Mean Difference (Final Values)	-0.99	0.0029	Mixed Models Analysis	-1.63	-0.34	95		NA	All	524	Completed	Phase 3
NCT01668797	4396838	8053916	Mean Change From Baseline in PANSS Marder Factor Scores: Disorganized Thought Score - MMRM Analysis	brexpiprazole	Brexpiprazole|Placebo	Drug|Drug	schizophrenia	Acute Schizophrenia	Parallel Assignment	Interventional	Treatment	Randomized	Efficacy, Safety, and Tolerability of Brexpiprazole (OPC-34712) as Maintenance Treatment in Adults With Schizophrenia	2	Mean Difference (Final Values)	-0.51	0.2251	Mixed Models Analysis	-1.33	0.31	95		NA	All	524	Completed	Phase 3
NCT01668797	4396837	8053916	Mean Change From Baseline in PANSS Marder Factor Scores: Disorganized Thought Score - MMRM Analysis	brexpiprazole	Brexpiprazole|Placebo	Drug|Drug	schizophrenia	Acute Schizophrenia	Parallel Assignment	Interventional	Treatment	Randomized	Efficacy, Safety, and Tolerability of Brexpiprazole (OPC-34712) as Maintenance Treatment in Adults With Schizophrenia	2	Mean Difference (Final Values)	-1.13	0.0368	Mixed Models Analysis	-2.19	-0.07	95		NA	All	524	Completed	Phase 3
NCT01668797	4396835	8053916	Mean Change From Baseline in PANSS Marder Factor Scores: Disorganized Thought Score - MMRM Analysis	brexpiprazole	Brexpiprazole|Placebo	Drug|Drug	schizophrenia	Acute Schizophrenia	Parallel Assignment	Interventional	Treatment	Randomized	Efficacy, Safety, and Tolerability of Brexpiprazole (OPC-34712) as Maintenance Treatment in Adults With Schizophrenia	2	Mean Difference (Final Values)	-1.48	0.0293	Mixed Models Analysis	-2.8	-0.15	95		NA	All	524	Completed	Phase 3
NCT01668797	4396843	8053917	Mean Change From Baseline in PANSS Marder Factor Scores: Negative Symptoms Score - LOCF Analysis	brexpiprazole	Brexpiprazole|Placebo	Drug|Drug	schizophrenia	Acute Schizophrenia	Parallel Assignment	Interventional	Treatment	Randomized	Efficacy, Safety, and Tolerability of Brexpiprazole (OPC-34712) as Maintenance Treatment in Adults With Schizophrenia	2	Mean Difference (Final Values)	-0.85	0.0707	ANCOVA	-1.78	0.07	95		NA	All	524	Completed	Phase 3
NCT01668797	4396842	8053917	Mean Change From Baseline in PANSS Marder Factor Scores: Negative Symptoms Score - LOCF Analysis	brexpiprazole	Brexpiprazole|Placebo	Drug|Drug	schizophrenia	Acute Schizophrenia	Parallel Assignment	Interventional	Treatment	Randomized	Efficacy, Safety, and Tolerability of Brexpiprazole (OPC-34712) as Maintenance Treatment in Adults With Schizophrenia	2	Mean Difference (Final Values)	-1.24	0.0276	ANCOVA	-2.35	-0.14	95		NA	All	524	Completed	Phase 3
NCT01668797	4396841	8053917	Mean Change From Baseline in PANSS Marder Factor Scores: Negative Symptoms Score - LOCF Analysis	brexpiprazole	Brexpiprazole|Placebo	Drug|Drug	schizophrenia	Acute Schizophrenia	Parallel Assignment	Interventional	Treatment	Randomized	Efficacy, Safety, and Tolerability of Brexpiprazole (OPC-34712) as Maintenance Treatment in Adults With Schizophrenia	2	Mean Difference (Final Values)	-1.59	0.0065	ANCOVA	-2.72	-0.45	95		NA	All	524	Completed	Phase 3
NCT01668797	4396840	8053917	Mean Change From Baseline in PANSS Marder Factor Scores: Negative Symptoms Score - LOCF Analysis	brexpiprazole	Brexpiprazole|Placebo	Drug|Drug	schizophrenia	Acute Schizophrenia	Parallel Assignment	Interventional	Treatment	Randomized	Efficacy, Safety, and Tolerability of Brexpiprazole (OPC-34712) as Maintenance Treatment in Adults With Schizophrenia	2	Mean Difference (Final Values)	-1.63	0.0085	ANCOVA	-2.84	-0.42	95		NA	All	524	Completed	Phase 3
NCT01668797	4396839	8053917	Mean Change From Baseline in PANSS Marder Factor Scores: Negative Symptoms Score - LOCF Analysis	brexpiprazole	Brexpiprazole|Placebo	Drug|Drug	schizophrenia	Acute Schizophrenia	Parallel Assignment	Interventional	Treatment	Randomized	Efficacy, Safety, and Tolerability of Brexpiprazole (OPC-34712) as Maintenance Treatment in Adults With Schizophrenia	2	Mean Difference (Final Values)	-1.23	0.063	ANCOVA	-2.52	0.07	95		NA	All	524	Completed	Phase 3
NCT01668797	4396849	8053918	Mean Change From Baseline in PANSS Marder Factor Scores: Negative Symptoms Score - MMRM Analysis	brexpiprazole	Brexpiprazole|Placebo	Drug|Drug	schizophrenia	Acute Schizophrenia	Parallel Assignment	Interventional	Treatment	Randomized	Efficacy, Safety, and Tolerability of Brexpiprazole (OPC-34712) as Maintenance Treatment in Adults With Schizophrenia	2	Mean Difference (Final Values)	-0.66	0.1969	Mixed Models Analysis	-1.66	0.35	95		NA	All	524	Completed	Phase 3
NCT01668797	4396846	8053918	Mean Change From Baseline in PANSS Marder Factor Scores: Negative Symptoms Score - MMRM Analysis	brexpiprazole	Brexpiprazole|Placebo	Drug|Drug	schizophrenia	Acute Schizophrenia	Parallel Assignment	Interventional	Treatment	Randomized	Efficacy, Safety, and Tolerability of Brexpiprazole (OPC-34712) as Maintenance Treatment in Adults With Schizophrenia	2	Mean Difference (Final Values)	-1.51	0.0444	Mixed Models Analysis	-2.97	-0.04	95		NA	All	524	Completed	Phase 3
NCT01668797	4396847	8053918	Mean Change From Baseline in PANSS Marder Factor Scores: Negative Symptoms Score - MMRM Analysis	brexpiprazole	Brexpiprazole|Placebo	Drug|Drug	schizophrenia	Acute Schizophrenia	Parallel Assignment	Interventional	Treatment	Randomized	Efficacy, Safety, and Tolerability of Brexpiprazole (OPC-34712) as Maintenance Treatment in Adults With Schizophrenia	2	Mean Difference (Final Values)	-1.17	0.0436	Mixed Models Analysis	-2.3	-0.03	95		NA	All	524	Completed	Phase 3
NCT01668797	4396848	8053918	Mean Change From Baseline in PANSS Marder Factor Scores: Negative Symptoms Score - MMRM Analysis	brexpiprazole	Brexpiprazole|Placebo	Drug|Drug	schizophrenia	Acute Schizophrenia	Parallel Assignment	Interventional	Treatment	Randomized	Efficacy, Safety, and Tolerability of Brexpiprazole (OPC-34712) as Maintenance Treatment in Adults With Schizophrenia	2	Mean Difference (Final Values)	-0.8	0.2007	Mixed Models Analysis	-2.04	0.43	95		NA	All	524	Completed	Phase 3
NCT01668797	4396844	8053918	Mean Change From Baseline in PANSS Marder Factor Scores: Negative Symptoms Score - MMRM Analysis	brexpiprazole	Brexpiprazole|Placebo	Drug|Drug	schizophrenia	Acute Schizophrenia	Parallel Assignment	Interventional	Treatment	Randomized	Efficacy, Safety, and Tolerability of Brexpiprazole (OPC-34712) as Maintenance Treatment in Adults With Schizophrenia	2	Mean Difference (Final Values)	-0.52	0.2154	Mixed Models Analysis	-1.34	0.31	95		NA	All	524	Completed	Phase 3
NCT01668797	4396845	8053918	Mean Change From Baseline in PANSS Marder Factor Scores: Negative Symptoms Score - MMRM Analysis	brexpiprazole	Brexpiprazole|Placebo	Drug|Drug	schizophrenia	Acute Schizophrenia	Parallel Assignment	Interventional	Treatment	Randomized	Efficacy, Safety, and Tolerability of Brexpiprazole (OPC-34712) as Maintenance Treatment in Adults With Schizophrenia	2	Mean Difference (Final Values)	0.31	0.8927	Mixed Models Analysis	-4.4	5.02	95		NA	All	524	Completed	Phase 3
NCT01668797	4396854	8053919	Mean Change From Baseline in PANSS Marder Factor Scores: Positive Symptoms Score - LOCF Analysis	brexpiprazole	Brexpiprazole|Placebo	Drug|Drug	schizophrenia	Acute Schizophrenia	Parallel Assignment	Interventional	Treatment	Randomized	Efficacy, Safety, and Tolerability of Brexpiprazole (OPC-34712) as Maintenance Treatment in Adults With Schizophrenia	2	Mean Difference (Final Values)	-1.08	0.0695	ANCOVA	-2.26	0.09	95		NA	All	524	Completed	Phase 3
NCT01668797	4396853	8053919	Mean Change From Baseline in PANSS Marder Factor Scores: Positive Symptoms Score - LOCF Analysis	brexpiprazole	Brexpiprazole|Placebo	Drug|Drug	schizophrenia	Acute Schizophrenia	Parallel Assignment	Interventional	Treatment	Randomized	Efficacy, Safety, and Tolerability of Brexpiprazole (OPC-34712) as Maintenance Treatment in Adults With Schizophrenia	2	Mean Difference (Final Values)	-1.93	0.0089	ANCOVA	-3.38	-0.49	95		NA	All	524	Completed	Phase 3
NCT01668797	4396850	8053919	Mean Change From Baseline in PANSS Marder Factor Scores: Positive Symptoms Score - LOCF Analysis	brexpiprazole	Brexpiprazole|Placebo	Drug|Drug	schizophrenia	Acute Schizophrenia	Parallel Assignment	Interventional	Treatment	Randomized	Efficacy, Safety, and Tolerability of Brexpiprazole (OPC-34712) as Maintenance Treatment in Adults With Schizophrenia	2	Mean Difference (Final Values)	-3.44	0.0001	ANCOVA	-4.99	-1.89	95		NA	All	524	Completed	Phase 3
NCT01668797	4396851	8053919	Mean Change From Baseline in PANSS Marder Factor Scores: Positive Symptoms Score - LOCF Analysis	brexpiprazole	Brexpiprazole|Placebo	Drug|Drug	schizophrenia	Acute Schizophrenia	Parallel Assignment	Interventional	Treatment	Randomized	Efficacy, Safety, and Tolerability of Brexpiprazole (OPC-34712) as Maintenance Treatment in Adults With Schizophrenia	2	Mean Difference (Final Values)	-3.09	0.0001	ANCOVA	-4.63	-1.54	95		NA	All	524	Completed	Phase 3
NCT01668797	4396852	8053919	Mean Change From Baseline in PANSS Marder Factor Scores: Positive Symptoms Score - LOCF Analysis	brexpiprazole	Brexpiprazole|Placebo	Drug|Drug	schizophrenia	Acute Schizophrenia	Parallel Assignment	Interventional	Treatment	Randomized	Efficacy, Safety, and Tolerability of Brexpiprazole (OPC-34712) as Maintenance Treatment in Adults With Schizophrenia	2	Mean Difference (Final Values)	-2.83	0.0004	ANCOVA	-4.39	-1.27	95		NA	All	524	Completed	Phase 3
NCT01668797	4396858	8053920	Mean Change From Baseline in PANSS Marder Factor Scores: Positive Symptoms Score - MMRM Analysis	brexpiprazole	Brexpiprazole|Placebo	Drug|Drug	schizophrenia	Acute Schizophrenia	Parallel Assignment	Interventional	Treatment	Randomized	Efficacy, Safety, and Tolerability of Brexpiprazole (OPC-34712) as Maintenance Treatment in Adults With Schizophrenia	2	Mean Difference (Final Values)	-1.59	0.0462	Mixed Models Analysis	-3.15	0.03	95		NA	All	524	Completed	Phase 3
NCT01668797	4396859	8053920	Mean Change From Baseline in PANSS Marder Factor Scores: Positive Symptoms Score - MMRM Analysis	brexpiprazole	Brexpiprazole|Placebo	Drug|Drug	schizophrenia	Acute Schizophrenia	Parallel Assignment	Interventional	Treatment	Randomized	Efficacy, Safety, and Tolerability of Brexpiprazole (OPC-34712) as Maintenance Treatment in Adults With Schizophrenia	2	Mean Difference (Final Values)	-2.02	0.0128	Mixed Models Analysis	-3.6	-0.44	95		NA	All	524	Completed	Phase 3
NCT01668797	4396856	8053920	Mean Change From Baseline in PANSS Marder Factor Scores: Positive Symptoms Score - MMRM Analysis	brexpiprazole	Brexpiprazole|Placebo	Drug|Drug	schizophrenia	Acute Schizophrenia	Parallel Assignment	Interventional	Treatment	Randomized	Efficacy, Safety, and Tolerability of Brexpiprazole (OPC-34712) as Maintenance Treatment in Adults With Schizophrenia	2	Mean Difference (Final Values)	-3.4	0.0136	Mixed Models Analysis	-6.05	-0.75	95		NA	All	524	Completed	Phase 3
NCT01668797	4396860	8053920	Mean Change From Baseline in PANSS Marder Factor Scores: Positive Symptoms Score - MMRM Analysis	brexpiprazole	Brexpiprazole|Placebo	Drug|Drug	schizophrenia	Acute Schizophrenia	Parallel Assignment	Interventional	Treatment	Randomized	Efficacy, Safety, and Tolerability of Brexpiprazole (OPC-34712) as Maintenance Treatment in Adults With Schizophrenia	2	Mean Difference (Final Values)	-1.34	0.0288	Mixed Models Analysis	-2.54	-0.14	95		NA	All	524	Completed	Phase 3
NCT01668797	4396857	8053920	Mean Change From Baseline in PANSS Marder Factor Scores: Positive Symptoms Score - MMRM Analysis	brexpiprazole	Brexpiprazole|Placebo	Drug|Drug	schizophrenia	Acute Schizophrenia	Parallel Assignment	Interventional	Treatment	Randomized	Efficacy, Safety, and Tolerability of Brexpiprazole (OPC-34712) as Maintenance Treatment in Adults With Schizophrenia	2	Mean Difference (Final Values)	-2.29	0.0074	Mixed Models Analysis	-3.94	-0.64	95		NA	All	524	Completed	Phase 3
NCT01668797	4396855	8053920	Mean Change From Baseline in PANSS Marder Factor Scores: Positive Symptoms Score - MMRM Analysis	brexpiprazole	Brexpiprazole|Placebo	Drug|Drug	schizophrenia	Acute Schizophrenia	Parallel Assignment	Interventional	Treatment	Randomized	Efficacy, Safety, and Tolerability of Brexpiprazole (OPC-34712) as Maintenance Treatment in Adults With Schizophrenia	2	Mean Difference (Final Values)	-1.91	0.0001	Mixed Models Analysis	-2.84	-0.97	95		NA	All	524	Completed	Phase 3
NCT01668797	4396864	8053921	Mean Change From Baseline in PEC Score - LOCF Analysis	brexpiprazole	Brexpiprazole|Placebo	Drug|Drug	schizophrenia	Acute Schizophrenia	Parallel Assignment	Interventional	Treatment	Randomized	Efficacy, Safety, and Tolerability of Brexpiprazole (OPC-34712) as Maintenance Treatment in Adults With Schizophrenia	2	Mean Difference (Final Values)	-0.63	0.143	ANCOVA	-1.47	0.21	95		NA	All	524	Completed	Phase 3
NCT01668797	4396861	8053921	Mean Change From Baseline in PEC Score - LOCF Analysis	brexpiprazole	Brexpiprazole|Placebo	Drug|Drug	schizophrenia	Acute Schizophrenia	Parallel Assignment	Interventional	Treatment	Randomized	Efficacy, Safety, and Tolerability of Brexpiprazole (OPC-34712) as Maintenance Treatment in Adults With Schizophrenia	2	Mean Difference (Final Values)	-1.54	0.0023	ANCOVA	-2.52	-0.56	95		NA	All	524	Completed	Phase 3
NCT01668797	4396863	8053921	Mean Change From Baseline in PEC Score - LOCF Analysis	brexpiprazole	Brexpiprazole|Placebo	Drug|Drug	schizophrenia	Acute Schizophrenia	Parallel Assignment	Interventional	Treatment	Randomized	Efficacy, Safety, and Tolerability of Brexpiprazole (OPC-34712) as Maintenance Treatment in Adults With Schizophrenia	2	Mean Difference (Final Values)	-1.08	0.0323	ANCOVA	-2.06	-0.09	95		NA	All	524	Completed	Phase 3
NCT01668797	4396865	8053921	Mean Change From Baseline in PEC Score - LOCF Analysis	brexpiprazole	Brexpiprazole|Placebo	Drug|Drug	schizophrenia	Acute Schizophrenia	Parallel Assignment	Interventional	Treatment	Randomized	Efficacy, Safety, and Tolerability of Brexpiprazole (OPC-34712) as Maintenance Treatment in Adults With Schizophrenia	2	Mean Difference (Final Values)	-0.42	0.1852	ANCOVA	-1.06	0.21	95		NA	All	524	Completed	Phase 3
NCT01668797	4396862	8053921	Mean Change From Baseline in PEC Score - LOCF Analysis	brexpiprazole	Brexpiprazole|Placebo	Drug|Drug	schizophrenia	Acute Schizophrenia	Parallel Assignment	Interventional	Treatment	Randomized	Efficacy, Safety, and Tolerability of Brexpiprazole (OPC-34712) as Maintenance Treatment in Adults With Schizophrenia	2	Mean Difference (Final Values)	-1.34	0.0071	ANCOVA	-2.31	-0.37	95		NA	All	524	Completed	Phase 3
NCT01668797	4396869	8053922	Mean Change From Baseline in PANSS Excited Component (PEC) Score - MMRM Analysis	brexpiprazole	Brexpiprazole|Placebo	Drug|Drug	schizophrenia	Acute Schizophrenia	Parallel Assignment	Interventional	Treatment	Randomized	Efficacy, Safety, and Tolerability of Brexpiprazole (OPC-34712) as Maintenance Treatment in Adults With Schizophrenia	2	Mean Difference (Final Values)	-0.5	0.2815	Mixed Models Analysis	-1.43	0.42	95		NA	All	524	Completed	Phase 3
NCT01668797	4396870	8053922	Mean Change From Baseline in PANSS Excited Component (PEC) Score - MMRM Analysis	brexpiprazole	Brexpiprazole|Placebo	Drug|Drug	schizophrenia	Acute Schizophrenia	Parallel Assignment	Interventional	Treatment	Randomized	Efficacy, Safety, and Tolerability of Brexpiprazole (OPC-34712) as Maintenance Treatment in Adults With Schizophrenia	2	Mean Difference (Final Values)	-0.66	0.1685	Mixed Models Analysis	-1.61	0.28	95		NA	All	524	Completed	Phase 3
NCT01668797	4396871	8053922	Mean Change From Baseline in PANSS Excited Component (PEC) Score - MMRM Analysis	brexpiprazole	Brexpiprazole|Placebo	Drug|Drug	schizophrenia	Acute Schizophrenia	Parallel Assignment	Interventional	Treatment	Randomized	Efficacy, Safety, and Tolerability of Brexpiprazole (OPC-34712) as Maintenance Treatment in Adults With Schizophrenia	2	Mean Difference (Final Values)	-0.43	0.1577	Mixed Models Analysis	-1.02	0.17	95		NA	All	524	Completed	Phase 3
NCT01668797	4396868	8053922	Mean Change From Baseline in PANSS Excited Component (PEC) Score - MMRM Analysis	brexpiprazole	Brexpiprazole|Placebo	Drug|Drug	schizophrenia	Acute Schizophrenia	Parallel Assignment	Interventional	Treatment	Randomized	Efficacy, Safety, and Tolerability of Brexpiprazole (OPC-34712) as Maintenance Treatment in Adults With Schizophrenia	2	Mean Difference (Final Values)	-1.14	0.0286	Mixed Models Analysis	-2.16	-0.12	95		NA	All	524	Completed	Phase 3
NCT01668797	4396866	8053922	Mean Change From Baseline in PANSS Excited Component (PEC) Score - MMRM Analysis	brexpiprazole	Brexpiprazole|Placebo	Drug|Drug	schizophrenia	Acute Schizophrenia	Parallel Assignment	Interventional	Treatment	Randomized	Efficacy, Safety, and Tolerability of Brexpiprazole (OPC-34712) as Maintenance Treatment in Adults With Schizophrenia	2	Mean Difference (Final Values)	-0.65	0.0077	Mixed Models Analysis	-1.12	-0.17	95		NA	All	524	Completed	Phase 3
NCT01668797	4396867	8053922	Mean Change From Baseline in PANSS Excited Component (PEC) Score - MMRM Analysis	brexpiprazole	Brexpiprazole|Placebo	Drug|Drug	schizophrenia	Acute Schizophrenia	Parallel Assignment	Interventional	Treatment	Randomized	Efficacy, Safety, and Tolerability of Brexpiprazole (OPC-34712) as Maintenance Treatment in Adults With Schizophrenia	2	Mean Difference (Final Values)	-1.03	0.1803	Mixed Models Analysis	-2.58	0.51	95		NA	All	524	Completed	Phase 3
NCT01668797	4396872	8053923	Percentage of Participants Who Discontinued Due to All Causes	brexpiprazole	Brexpiprazole|Placebo	Drug|Drug	schizophrenia	Acute Schizophrenia	Parallel Assignment	Interventional	Treatment	Randomized	Efficacy, Safety, and Tolerability of Brexpiprazole (OPC-34712) as Maintenance Treatment in Adults With Schizophrenia	2		NA	0.0014	Log Rank					NA	All	524	Completed	Phase 3
NCT01668797	4396874	8053924	Mean Change From Baseline in GAF Scale Score - LOCF Analysis	brexpiprazole	Brexpiprazole|Placebo	Drug|Drug	schizophrenia	Acute Schizophrenia	Parallel Assignment	Interventional	Treatment	Randomized	Efficacy, Safety, and Tolerability of Brexpiprazole (OPC-34712) as Maintenance Treatment in Adults With Schizophrenia	2	Mean Difference (Final Values)	6.81	0.0001	ANCOVA	3.61	10	95		NA	All	524	Completed	Phase 3
NCT01668797	4396873	8053924	Mean Change From Baseline in GAF Scale Score - LOCF Analysis	brexpiprazole	Brexpiprazole|Placebo	Drug|Drug	schizophrenia	Acute Schizophrenia	Parallel Assignment	Interventional	Treatment	Randomized	Efficacy, Safety, and Tolerability of Brexpiprazole (OPC-34712) as Maintenance Treatment in Adults With Schizophrenia	2	Mean Difference (Final Values)	6.55	0.0001	ANCOVA	3.28	9.83	95		NA	All	524	Completed	Phase 3
NCT01668797	4396876	8053924	Mean Change From Baseline in GAF Scale Score - LOCF Analysis	brexpiprazole	Brexpiprazole|Placebo	Drug|Drug	schizophrenia	Acute Schizophrenia	Parallel Assignment	Interventional	Treatment	Randomized	Efficacy, Safety, and Tolerability of Brexpiprazole (OPC-34712) as Maintenance Treatment in Adults With Schizophrenia	2	Mean Difference (Final Values)	3.88	0.0111	ANCOVA	0.9	6.86	95		NA	All	524	Completed	Phase 3
NCT01668797	4396875	8053924	Mean Change From Baseline in GAF Scale Score - LOCF Analysis	brexpiprazole	Brexpiprazole|Placebo	Drug|Drug	schizophrenia	Acute Schizophrenia	Parallel Assignment	Interventional	Treatment	Randomized	Efficacy, Safety, and Tolerability of Brexpiprazole (OPC-34712) as Maintenance Treatment in Adults With Schizophrenia	2	Mean Difference (Final Values)	5.36	0.0014	ANCOVA	2.1	8.62	95		NA	All	524	Completed	Phase 3
NCT01668797	4396877	8053925	Mean Change From Baseline in Global Assessment of Functioning (GAF) Scale Score - MMRM Analysis	brexpiprazole	Brexpiprazole|Placebo	Drug|Drug	schizophrenia	Acute Schizophrenia	Parallel Assignment	Interventional	Treatment	Randomized	Efficacy, Safety, and Tolerability of Brexpiprazole (OPC-34712) as Maintenance Treatment in Adults With Schizophrenia	2	Mean Difference (Final Values)	3.66	0.0281	Mixed Models Analysis	0.41	6.92	95		NA	All	524	Completed	Phase 3
NCT01668797	4396878	8053925	Mean Change From Baseline in Global Assessment of Functioning (GAF) Scale Score - MMRM Analysis	brexpiprazole	Brexpiprazole|Placebo	Drug|Drug	schizophrenia	Acute Schizophrenia	Parallel Assignment	Interventional	Treatment	Randomized	Efficacy, Safety, and Tolerability of Brexpiprazole (OPC-34712) as Maintenance Treatment in Adults With Schizophrenia	2	Mean Difference (Final Values)	5.88	0.0522	Mixed Models Analysis	-0.06	11.82	95		NA	All	524	Completed	Phase 3
NCT01668797	4396881	8053925	Mean Change From Baseline in Global Assessment of Functioning (GAF) Scale Score - MMRM Analysis	brexpiprazole	Brexpiprazole|Placebo	Drug|Drug	schizophrenia	Acute Schizophrenia	Parallel Assignment	Interventional	Treatment	Randomized	Efficacy, Safety, and Tolerability of Brexpiprazole (OPC-34712) as Maintenance Treatment in Adults With Schizophrenia	2	Mean Difference (Final Values)	1.61	0.329	Mixed Models Analysis	-1.65	4.88	95		NA	All	524	Completed	Phase 3
NCT01668797	4396880	8053925	Mean Change From Baseline in Global Assessment of Functioning (GAF) Scale Score - MMRM Analysis	brexpiprazole	Brexpiprazole|Placebo	Drug|Drug	schizophrenia	Acute Schizophrenia	Parallel Assignment	Interventional	Treatment	Randomized	Efficacy, Safety, and Tolerability of Brexpiprazole (OPC-34712) as Maintenance Treatment in Adults With Schizophrenia	2	Mean Difference (Final Values)	2.66	0.1765	Mixed Models Analysis	-1.22	6.54	95		NA	All	524	Completed	Phase 3
NCT01668797	4396879	8053925	Mean Change From Baseline in Global Assessment of Functioning (GAF) Scale Score - MMRM Analysis	brexpiprazole	Brexpiprazole|Placebo	Drug|Drug	schizophrenia	Acute Schizophrenia	Parallel Assignment	Interventional	Treatment	Randomized	Efficacy, Safety, and Tolerability of Brexpiprazole (OPC-34712) as Maintenance Treatment in Adults With Schizophrenia	2	Mean Difference (Final Values)	4.5	0.0331	Mixed Models Analysis	0.38	8.63	95		NA	All	524	Completed	Phase 3
NCT01668797	4396882	8053926	Mean Change From Baseline in PSP Scale Score - LOCF Analysis	brexpiprazole	Brexpiprazole|Placebo	Drug|Drug	schizophrenia	Acute Schizophrenia	Parallel Assignment	Interventional	Treatment	Randomized	Efficacy, Safety, and Tolerability of Brexpiprazole (OPC-34712) as Maintenance Treatment in Adults With Schizophrenia	2	Mean Difference (Final Values)	4.75	0.0071	ANCOVA	1.31	8.18	95		NA	All	524	Completed	Phase 3
NCT01668797	4396883	8053926	Mean Change From Baseline in PSP Scale Score - LOCF Analysis	brexpiprazole	Brexpiprazole|Placebo	Drug|Drug	schizophrenia	Acute Schizophrenia	Parallel Assignment	Interventional	Treatment	Randomized	Efficacy, Safety, and Tolerability of Brexpiprazole (OPC-34712) as Maintenance Treatment in Adults With Schizophrenia	2	Mean Difference (Final Values)	3.79	0.0285	ANCOVA	0.4	7.17	95		NA	All	524	Completed	Phase 3
NCT01668797	4396884	8053927	Mean Change From Baseline in Personal and Social Performance (PSP) Scale Score - MMRM Analysis	brexpiprazole	Brexpiprazole|Placebo	Drug|Drug	schizophrenia	Acute Schizophrenia	Parallel Assignment	Interventional	Treatment	Randomized	Efficacy, Safety, and Tolerability of Brexpiprazole (OPC-34712) as Maintenance Treatment in Adults With Schizophrenia	2	Mean Difference (Final Values)	3.55	0.2347	Mixed Models Analysis	-2.41	9.5	95		NA	All	524	Completed	Phase 3
NCT01668797	4396886	8053927	Mean Change From Baseline in Personal and Social Performance (PSP) Scale Score - MMRM Analysis	brexpiprazole	Brexpiprazole|Placebo	Drug|Drug	schizophrenia	Acute Schizophrenia	Parallel Assignment	Interventional	Treatment	Randomized	Efficacy, Safety, and Tolerability of Brexpiprazole (OPC-34712) as Maintenance Treatment in Adults With Schizophrenia	2	Mean Difference (Final Values)	1.01	0.6525	Mixed Models Analysis	-3.47	5.49	95		NA	All	524	Completed	Phase 3
NCT01668797	4396885	8053927	Mean Change From Baseline in Personal and Social Performance (PSP) Scale Score - MMRM Analysis	brexpiprazole	Brexpiprazole|Placebo	Drug|Drug	schizophrenia	Acute Schizophrenia	Parallel Assignment	Interventional	Treatment	Randomized	Efficacy, Safety, and Tolerability of Brexpiprazole (OPC-34712) as Maintenance Treatment in Adults With Schizophrenia	2	Mean Difference (Final Values)	6.08	0.1677	Mixed Models Analysis	-2.71	14.87	95		NA	All	524	Completed	Phase 3
NCT01668797	4396889	8053928	Clinical Global Impression - Improvement Score (CGI-I) at Endpoint - LOCF Analysis	brexpiprazole	Brexpiprazole|Placebo	Drug|Drug	schizophrenia	Acute Schizophrenia	Parallel Assignment	Interventional	Treatment	Randomized	Efficacy, Safety, and Tolerability of Brexpiprazole (OPC-34712) as Maintenance Treatment in Adults With Schizophrenia	2	Mean Difference (Final Values)	-0.61	0.001	Cochran-Mantel-Haenszel	-0.97	-0.24	95		NA	All	524	Completed	Phase 3
NCT01668797	4396888	8053928	Clinical Global Impression - Improvement Score (CGI-I) at Endpoint - LOCF Analysis	brexpiprazole	Brexpiprazole|Placebo	Drug|Drug	schizophrenia	Acute Schizophrenia	Parallel Assignment	Interventional	Treatment	Randomized	Efficacy, Safety, and Tolerability of Brexpiprazole (OPC-34712) as Maintenance Treatment in Adults With Schizophrenia	2	Mean Difference (Final Values)	-0.66	0.0004	Cochran-Mantel-Haenszel	-1.02	-0.3	95		NA	All	524	Completed	Phase 3
NCT01668797	4396891	8053928	Clinical Global Impression - Improvement Score (CGI-I) at Endpoint - LOCF Analysis	brexpiprazole	Brexpiprazole|Placebo	Drug|Drug	schizophrenia	Acute Schizophrenia	Parallel Assignment	Interventional	Treatment	Randomized	Efficacy, Safety, and Tolerability of Brexpiprazole (OPC-34712) as Maintenance Treatment in Adults With Schizophrenia	2	Mean Difference (Final Values)	-0.31	0.0387	Cochran-Mantel-Haenszel	-0.6	-0.2	95		NA	All	524	Completed	Phase 3
NCT01668797	4396890	8053928	Clinical Global Impression - Improvement Score (CGI-I) at Endpoint - LOCF Analysis	brexpiprazole	Brexpiprazole|Placebo	Drug|Drug	schizophrenia	Acute Schizophrenia	Parallel Assignment	Interventional	Treatment	Randomized	Efficacy, Safety, and Tolerability of Brexpiprazole (OPC-34712) as Maintenance Treatment in Adults With Schizophrenia	2	Mean Difference (Final Values)	-0.41	0.0185	Cochran-Mantel-Haenszel	-0.75	-0.07	95		NA	All	524	Completed	Phase 3
NCT01668797	4396887	8053928	Clinical Global Impression - Improvement Score (CGI-I) at Endpoint - LOCF Analysis	brexpiprazole	Brexpiprazole|Placebo	Drug|Drug	schizophrenia	Acute Schizophrenia	Parallel Assignment	Interventional	Treatment	Randomized	Efficacy, Safety, and Tolerability of Brexpiprazole (OPC-34712) as Maintenance Treatment in Adults With Schizophrenia	2	Treatment difference	-0.61	0.0009	Cochran-Mantel-Haenszel	-0.96	-0.25	95		NA	All	524	Completed	Phase 3
NCT01668797	4396896	8053929	Change From Baseline in CGI-S Score at Endpoint - LOCF Analysis	brexpiprazole	Brexpiprazole|Placebo	Drug|Drug	schizophrenia	Acute Schizophrenia	Parallel Assignment	Interventional	Treatment	Randomized	Efficacy, Safety, and Tolerability of Brexpiprazole (OPC-34712) as Maintenance Treatment in Adults With Schizophrenia	2	Mean Difference (Final Values)	-0.25	0.0284	ANCOVA	-0.47	-0.03	95		NA	All	524	Completed	Phase 3
NCT01668797	4396892	8053929	Change From Baseline in CGI-S Score at Endpoint - LOCF Analysis	brexpiprazole	Brexpiprazole|Placebo	Drug|Drug	schizophrenia	Acute Schizophrenia	Parallel Assignment	Interventional	Treatment	Randomized	Efficacy, Safety, and Tolerability of Brexpiprazole (OPC-34712) as Maintenance Treatment in Adults With Schizophrenia	2	Mean Difference (Final Values)	-0.53	0.0002	ANCOVA	-0.79	-0.26	95		NA	All	524	Completed	Phase 3
NCT01668797	4396895	8053929	Change From Baseline in CGI-S Score at Endpoint - LOCF Analysis	brexpiprazole	Brexpiprazole|Placebo	Drug|Drug	schizophrenia	Acute Schizophrenia	Parallel Assignment	Interventional	Treatment	Randomized	Efficacy, Safety, and Tolerability of Brexpiprazole (OPC-34712) as Maintenance Treatment in Adults With Schizophrenia	2	Mean Difference (Final Values)	-0.36	0.0056	ANCOVA	-0.62	-0.11	95		NA	All	524	Completed	Phase 3
NCT01668797	4396894	8053929	Change From Baseline in CGI-S Score at Endpoint - LOCF Analysis	brexpiprazole	Brexpiprazole|Placebo	Drug|Drug	schizophrenia	Acute Schizophrenia	Parallel Assignment	Interventional	Treatment	Randomized	Efficacy, Safety, and Tolerability of Brexpiprazole (OPC-34712) as Maintenance Treatment in Adults With Schizophrenia	2	Mean Difference (Final Values)	-0.5	0.0002	ANCOVA	-0.76	-0.24	95		NA	All	524	Completed	Phase 3
NCT01668797	4396893	8053929	Change From Baseline in CGI-S Score at Endpoint - LOCF Analysis	brexpiprazole	Brexpiprazole|Placebo	Drug|Drug	schizophrenia	Acute Schizophrenia	Parallel Assignment	Interventional	Treatment	Randomized	Efficacy, Safety, and Tolerability of Brexpiprazole (OPC-34712) as Maintenance Treatment in Adults With Schizophrenia	2	Mean Difference (Final Values)	-0.56	0.0001	ANCOVA	-0.82	-0.3	95		NA	All	524	Completed	Phase 3
NCT01668797	4396899	8053930	Change From Baseline in Clinical Global Impression-Severity (CGI-S) Score at Endpoint - MMRM Analysis	brexpiprazole	Brexpiprazole|Placebo	Drug|Drug	schizophrenia	Acute Schizophrenia	Parallel Assignment	Interventional	Treatment	Randomized	Efficacy, Safety, and Tolerability of Brexpiprazole (OPC-34712) as Maintenance Treatment in Adults With Schizophrenia	2	Mean Difference (Final Values)	-0.56	0.0007	Mixed Models Analysis	-0.87	-0.25	95		NA	All	524	Completed	Phase 3
NCT01668797	4396898	8053930	Change From Baseline in Clinical Global Impression-Severity (CGI-S) Score at Endpoint - MMRM Analysis	brexpiprazole	Brexpiprazole|Placebo	Drug|Drug	schizophrenia	Acute Schizophrenia	Parallel Assignment	Interventional	Treatment	Randomized	Efficacy, Safety, and Tolerability of Brexpiprazole (OPC-34712) as Maintenance Treatment in Adults With Schizophrenia	2	Mean Difference (Final Values)	-0.51	0.078	Mixed Models Analysis	-1.09	0.06	95		NA	All	524	Completed	Phase 3
NCT01668797	4396902	8053930	Change From Baseline in Clinical Global Impression-Severity (CGI-S) Score at Endpoint - MMRM Analysis	brexpiprazole	Brexpiprazole|Placebo	Drug|Drug	schizophrenia	Acute Schizophrenia	Parallel Assignment	Interventional	Treatment	Randomized	Efficacy, Safety, and Tolerability of Brexpiprazole (OPC-34712) as Maintenance Treatment in Adults With Schizophrenia	2	Mean Difference (Final Values)	-0.28	0.0279	Mixed Models Analysis	-0.53	-0.03	95		NA	All	524	Completed	Phase 3
NCT01668797	4396901	8053930	Change From Baseline in Clinical Global Impression-Severity (CGI-S) Score at Endpoint - MMRM Analysis	brexpiprazole	Brexpiprazole|Placebo	Drug|Drug	schizophrenia	Acute Schizophrenia	Parallel Assignment	Interventional	Treatment	Randomized	Efficacy, Safety, and Tolerability of Brexpiprazole (OPC-34712) as Maintenance Treatment in Adults With Schizophrenia	2	Mean Difference (Final Values)	-0.39	0.0117	Mixed Models Analysis	-0.68	-0.09	95		NA	All	524	Completed	Phase 3
NCT01668797	4396897	8053930	Change From Baseline in Clinical Global Impression-Severity (CGI-S) Score at Endpoint - MMRM Analysis	brexpiprazole	Brexpiprazole|Placebo	Drug|Drug	schizophrenia	Acute Schizophrenia	Parallel Assignment	Interventional	Treatment	Randomized	Efficacy, Safety, and Tolerability of Brexpiprazole (OPC-34712) as Maintenance Treatment in Adults With Schizophrenia	2	Mean Difference (Final Values)	-0.35	0.0006	Mixed Models Analysis	-0.54	-0.15	95		NA	All	524	Completed	Phase 3
NCT01668797	4396900	8053930	Change From Baseline in Clinical Global Impression-Severity (CGI-S) Score at Endpoint - MMRM Analysis	brexpiprazole	Brexpiprazole|Placebo	Drug|Drug	schizophrenia	Acute Schizophrenia	Parallel Assignment	Interventional	Treatment	Randomized	Efficacy, Safety, and Tolerability of Brexpiprazole (OPC-34712) as Maintenance Treatment in Adults With Schizophrenia	2	Mean Difference (Final Values)	-0.37	0.0105	Mixed Models Analysis	-0.64	-0.09	95		NA	All	524	Completed	Phase 3
NCT01668797	4396905	8053931	Mean Change From Baseline in PANSS Negative Subscale Score - LOCF Analysis	brexpiprazole	Brexpiprazole|Placebo	Drug|Drug	schizophrenia	Acute Schizophrenia	Parallel Assignment	Interventional	Treatment	Randomized	Efficacy, Safety, and Tolerability of Brexpiprazole (OPC-34712) as Maintenance Treatment in Adults With Schizophrenia	2	Mean Difference (Final Values)	-1.55	0.0078	ANCOVA	-2.69	-0.42	95		NA	All	524	Completed	Phase 3
NCT01668797	4396906	8053931	Mean Change From Baseline in PANSS Negative Subscale Score - LOCF Analysis	brexpiprazole	Brexpiprazole|Placebo	Drug|Drug	schizophrenia	Acute Schizophrenia	Parallel Assignment	Interventional	Treatment	Randomized	Efficacy, Safety, and Tolerability of Brexpiprazole (OPC-34712) as Maintenance Treatment in Adults With Schizophrenia	2	Mean Difference (Final Values)	-1.22	0.0264	ANCOVA	-2.3	-0.15	95		NA	All	524	Completed	Phase 3
NCT01668797	4396907	8053931	Mean Change From Baseline in PANSS Negative Subscale Score - LOCF Analysis	brexpiprazole	Brexpiprazole|Placebo	Drug|Drug	schizophrenia	Acute Schizophrenia	Parallel Assignment	Interventional	Treatment	Randomized	Efficacy, Safety, and Tolerability of Brexpiprazole (OPC-34712) as Maintenance Treatment in Adults With Schizophrenia	2	Mean Difference (Final Values)	-0.76	0.0981	ANCOVA	-1.65	0.14	95		NA	All	524	Completed	Phase 3
NCT01668797	4396903	8053931	Mean Change From Baseline in PANSS Negative Subscale Score - LOCF Analysis	brexpiprazole	Brexpiprazole|Placebo	Drug|Drug	schizophrenia	Acute Schizophrenia	Parallel Assignment	Interventional	Treatment	Randomized	Efficacy, Safety, and Tolerability of Brexpiprazole (OPC-34712) as Maintenance Treatment in Adults With Schizophrenia	2	Mean Difference (Final Values)	-1.24	0.0516	ANCOVA	-2.5	0.01	95		NA	All	524	Completed	Phase 3
NCT01668797	4396904	8053931	Mean Change From Baseline in PANSS Negative Subscale Score - LOCF Analysis	brexpiprazole	Brexpiprazole|Placebo	Drug|Drug	schizophrenia	Acute Schizophrenia	Parallel Assignment	Interventional	Treatment	Randomized	Efficacy, Safety, and Tolerability of Brexpiprazole (OPC-34712) as Maintenance Treatment in Adults With Schizophrenia	2	Mean Difference (Final Values)	-1.57	0.0101	ANCOVA	-2.77	-0.38	95		NA	All	524	Completed	Phase 3
NCT01668797	4396909	8053932	Mean Change From Baseline in PANSS Negative Subscale Score - MMRM Analysis	brexpiprazole	Brexpiprazole|Placebo	Drug|Drug	schizophrenia	Acute Schizophrenia	Parallel Assignment	Interventional	Treatment	Randomized	Efficacy, Safety, and Tolerability of Brexpiprazole (OPC-34712) as Maintenance Treatment in Adults With Schizophrenia	2	Mean Difference (Final Values)	0.43	0.847	Mixed Models Analysis	-4.14	5	95		NA	All	524	Completed	Phase 3
NCT01668797	4396913	8053932	Mean Change From Baseline in PANSS Negative Subscale Score - MMRM Analysis	brexpiprazole	Brexpiprazole|Placebo	Drug|Drug	schizophrenia	Acute Schizophrenia	Parallel Assignment	Interventional	Treatment	Randomized	Efficacy, Safety, and Tolerability of Brexpiprazole (OPC-34712) as Maintenance Treatment in Adults With Schizophrenia	2	Mean Difference (Final Values)	-0.69	0.165	Mixed Models Analysis	-1.66	0.29	95		NA	All	524	Completed	Phase 3
NCT01668797	4396911	8053932	Mean Change From Baseline in PANSS Negative Subscale Score - MMRM Analysis	brexpiprazole	Brexpiprazole|Placebo	Drug|Drug	schizophrenia	Acute Schizophrenia	Parallel Assignment	Interventional	Treatment	Randomized	Efficacy, Safety, and Tolerability of Brexpiprazole (OPC-34712) as Maintenance Treatment in Adults With Schizophrenia	2	Mean Difference (Final Values)	-0.95	0.0939	Mixed Models Analysis	-2.07	0.16	95		NA	All	524	Completed	Phase 3
NCT01668797	4396910	8053932	Mean Change From Baseline in PANSS Negative Subscale Score - MMRM Analysis	brexpiprazole	Brexpiprazole|Placebo	Drug|Drug	schizophrenia	Acute Schizophrenia	Parallel Assignment	Interventional	Treatment	Randomized	Efficacy, Safety, and Tolerability of Brexpiprazole (OPC-34712) as Maintenance Treatment in Adults With Schizophrenia	2	Mean Difference (Final Values)	-1.05	0.1396	Mixed Models Analysis	-2.44	0.35	95		NA	All	524	Completed	Phase 3
NCT01668797	4396912	8053932	Mean Change From Baseline in PANSS Negative Subscale Score - MMRM Analysis	brexpiprazole	Brexpiprazole|Placebo	Drug|Drug	schizophrenia	Acute Schizophrenia	Parallel Assignment	Interventional	Treatment	Randomized	Efficacy, Safety, and Tolerability of Brexpiprazole (OPC-34712) as Maintenance Treatment in Adults With Schizophrenia	2	Mean Difference (Final Values)	-0.78	0.2001	Mixed Models Analysis	-1.97	0.42	95		NA	All	524	Completed	Phase 3
NCT01668797	4396908	8053932	Mean Change From Baseline in PANSS Negative Subscale Score - MMRM Analysis	brexpiprazole	Brexpiprazole|Placebo	Drug|Drug	schizophrenia	Acute Schizophrenia	Parallel Assignment	Interventional	Treatment	Randomized	Efficacy, Safety, and Tolerability of Brexpiprazole (OPC-34712) as Maintenance Treatment in Adults With Schizophrenia	2	Mean Difference (Final Values)	-0.47	0.2258	Mixed Models Analysis	-1.24	0.3	95		NA	All	524	Completed	Phase 3
NCT01668797	4396915	8053933	Mean Change From Baseline in PANSS Positive Subscale Score - LOCF Analysis	brexpiprazole	Brexpiprazole|Placebo	Drug|Drug	schizophrenia	Acute Schizophrenia	Parallel Assignment	Interventional	Treatment	Randomized	Efficacy, Safety, and Tolerability of Brexpiprazole (OPC-34712) as Maintenance Treatment in Adults With Schizophrenia	2	Mean Difference (Final Values)	-2.94	0.0001	ANCOVA	-4.43	-1.44	95		NA	All	524	Completed	Phase 3
NCT01668797	4396917	8053933	Mean Change From Baseline in PANSS Positive Subscale Score - LOCF Analysis	brexpiprazole	Brexpiprazole|Placebo	Drug|Drug	schizophrenia	Acute Schizophrenia	Parallel Assignment	Interventional	Treatment	Randomized	Efficacy, Safety, and Tolerability of Brexpiprazole (OPC-34712) as Maintenance Treatment in Adults With Schizophrenia	2	Mean Difference (Final Values)	-1.86	0.0089	ANOVA	-3.25	-0.47	95		NA	All	524	Completed	Phase 3
NCT01668797	4396914	8053933	Mean Change From Baseline in PANSS Positive Subscale Score - LOCF Analysis	brexpiprazole	Brexpiprazole|Placebo	Drug|Drug	schizophrenia	Acute Schizophrenia	Parallel Assignment	Interventional	Treatment	Randomized	Efficacy, Safety, and Tolerability of Brexpiprazole (OPC-34712) as Maintenance Treatment in Adults With Schizophrenia	2	Mean Difference (Final Values)	-3.18	0.0001	ANCOVA	-4.7	-1.66	95		NA	All	524	Completed	Phase 3
NCT01668797	4396916	8053933	Mean Change From Baseline in PANSS Positive Subscale Score - LOCF Analysis	brexpiprazole	Brexpiprazole|Placebo	Drug|Drug	schizophrenia	Acute Schizophrenia	Parallel Assignment	Interventional	Treatment	Randomized	Efficacy, Safety, and Tolerability of Brexpiprazole (OPC-34712) as Maintenance Treatment in Adults With Schizophrenia	2	Mean Difference (Final Values)	-2.74	0.0005	ANCOVA	-4.26	-1.22	95		NA	All	524	Completed	Phase 3
NCT01668797	4396918	8053933	Mean Change From Baseline in PANSS Positive Subscale Score - LOCF Analysis	brexpiprazole	Brexpiprazole|Placebo	Drug|Drug	schizophrenia	Acute Schizophrenia	Parallel Assignment	Interventional	Treatment	Randomized	Efficacy, Safety, and Tolerability of Brexpiprazole (OPC-34712) as Maintenance Treatment in Adults With Schizophrenia	2	Mean Difference (Final Values)	-0.94	0.1093	ANCOVA	-2.1	0.21	95		NA	All	524	Completed	Phase 3
NCT01668797	4396921	8053934	Mean Change From Baseline in PANSS Positive Subscale Score - MMRM Analysis	brexpiprazole	Brexpiprazole|Placebo	Drug|Drug	schizophrenia	Acute Schizophrenia	Parallel Assignment	Interventional	Treatment	Randomized	Efficacy, Safety, and Tolerability of Brexpiprazole (OPC-34712) as Maintenance Treatment in Adults With Schizophrenia	2	Mean Difference (Final Values)	-1.88	0.0053	Mixed Models Analysis	-3.19	-0.58	95		NA	All	524	Completed	Phase 3
NCT01668797	4396920	8053934	Mean Change From Baseline in PANSS Positive Subscale Score - MMRM Analysis	brexpiprazole	Brexpiprazole|Placebo	Drug|Drug	schizophrenia	Acute Schizophrenia	Parallel Assignment	Interventional	Treatment	Randomized	Efficacy, Safety, and Tolerability of Brexpiprazole (OPC-34712) as Maintenance Treatment in Adults With Schizophrenia	2	Mean Difference (Final Values)	-2.71	0.339	Mixed Models Analysis	-5.2	-0.22	95		NA	All	524	Completed	Phase 3
NCT01668797	4396919	8053934	Mean Change From Baseline in PANSS Positive Subscale Score - MMRM Analysis	brexpiprazole	Brexpiprazole|Placebo	Drug|Drug	schizophrenia	Acute Schizophrenia	Parallel Assignment	Interventional	Treatment	Randomized	Efficacy, Safety, and Tolerability of Brexpiprazole (OPC-34712) as Maintenance Treatment in Adults With Schizophrenia	2	Mean Difference (Final Values)	-1.6	0.0001	Mixed Models Analysis	-2.32	-0.88	95		NA	All	524	Completed	Phase 3
NCT01668797	4396924	8053934	Mean Change From Baseline in PANSS Positive Subscale Score - MMRM Analysis	brexpiprazole	Brexpiprazole|Placebo	Drug|Drug	schizophrenia	Acute Schizophrenia	Parallel Assignment	Interventional	Treatment	Randomized	Efficacy, Safety, and Tolerability of Brexpiprazole (OPC-34712) as Maintenance Treatment in Adults With Schizophrenia	2	Mean Difference (Final Values)	-1.11	0.0507	Mixed Models Analysis	-2.23	0	95		NA	All	524	Completed	Phase 3
NCT01668797	4396923	8053934	Mean Change From Baseline in PANSS Positive Subscale Score - MMRM Analysis	brexpiprazole	Brexpiprazole|Placebo	Drug|Drug	schizophrenia	Acute Schizophrenia	Parallel Assignment	Interventional	Treatment	Randomized	Efficacy, Safety, and Tolerability of Brexpiprazole (OPC-34712) as Maintenance Treatment in Adults With Schizophrenia	2	Mean Difference (Final Values)	-1.87	0.008	Mixed Models Analysis	-3.24	-0.5	95		NA	All	524	Completed	Phase 3
NCT01668797	4396922	8053934	Mean Change From Baseline in PANSS Positive Subscale Score - MMRM Analysis	brexpiprazole	Brexpiprazole|Placebo	Drug|Drug	schizophrenia	Acute Schizophrenia	Parallel Assignment	Interventional	Treatment	Randomized	Efficacy, Safety, and Tolerability of Brexpiprazole (OPC-34712) as Maintenance Treatment in Adults With Schizophrenia	2	Mean Difference (Final Values)	-1.56	0.0215	Mixed Models Analysis	-2.89	-0.24	95		NA	All	524	Completed	Phase 3
NCT01668797	4396925	8053935	Mean Change From Baseline in PANSS Total Score - Last-observation-carried-forward (LOCF) Analysis	brexpiprazole	Brexpiprazole|Placebo	Drug|Drug	schizophrenia	Acute Schizophrenia	Parallel Assignment	Interventional	Treatment	Randomized	Efficacy, Safety, and Tolerability of Brexpiprazole (OPC-34712) as Maintenance Treatment in Adults With Schizophrenia	2	Mean Difference (Final Values)	-7.95	0.0007	ANCOVA	-12.5	-3.41	95		NA	All	524	Completed	Phase 3
NCT01668797	4396928	8053935	Mean Change From Baseline in PANSS Total Score - Last-observation-carried-forward (LOCF) Analysis	brexpiprazole	Brexpiprazole|Placebo	Drug|Drug	schizophrenia	Acute Schizophrenia	Parallel Assignment	Interventional	Treatment	Randomized	Efficacy, Safety, and Tolerability of Brexpiprazole (OPC-34712) as Maintenance Treatment in Adults With Schizophrenia	2	Mean Difference (Final Values)	-5.05	0.0174	ANCOVA	-9.2	-0.9	95		NA	All	524	Completed	Phase 3
NCT01668797	4396929	8053935	Mean Change From Baseline in PANSS Total Score - Last-observation-carried-forward (LOCF) Analysis	brexpiprazole	Brexpiprazole|Placebo	Drug|Drug	schizophrenia	Acute Schizophrenia	Parallel Assignment	Interventional	Treatment	Randomized	Efficacy, Safety, and Tolerability of Brexpiprazole (OPC-34712) as Maintenance Treatment in Adults With Schizophrenia	2	Mean Difference (Final Values)	-3.04	0.0683	ANCOVA	-6.31	0.23	95		NA	All	524	Completed	Phase 3
NCT01668797	4396927	8053935	Mean Change From Baseline in PANSS Total Score - Last-observation-carried-forward (LOCF) Analysis	brexpiprazole	Brexpiprazole|Placebo	Drug|Drug	schizophrenia	Acute Schizophrenia	Parallel Assignment	Interventional	Treatment	Randomized	Efficacy, Safety, and Tolerability of Brexpiprazole (OPC-34712) as Maintenance Treatment in Adults With Schizophrenia	2	Mean Difference (Final Values)	-7.59	0.0008	ANCOVA	-12	-3.18	95		NA	All	524	Completed	Phase 3
NCT01668797	4396926	8053935	Mean Change From Baseline in PANSS Total Score - Last-observation-carried-forward (LOCF) Analysis	brexpiprazole	Brexpiprazole|Placebo	Drug|Drug	schizophrenia	Acute Schizophrenia	Parallel Assignment	Interventional	Treatment	Randomized	Efficacy, Safety, and Tolerability of Brexpiprazole (OPC-34712) as Maintenance Treatment in Adults With Schizophrenia	2	Mean Difference (Final Values)	-8.02	0.0005	ANCOVA	-12.4	-3.59	95		NA	All	524	Completed	Phase 3
NCT01668797	4396931	8053936	Mean Change From Baseline in Positive and Negative Syndrome Scale (PANSS) Total Score - MMRM Analysis	brexpiprazole	Brexpiprazole|Placebo	Drug|Drug	schizophrenia	Acute Schizophrenia	Parallel Assignment	Interventional	Treatment	Randomized	Efficacy, Safety, and Tolerability of Brexpiprazole (OPC-34712) as Maintenance Treatment in Adults With Schizophrenia	2	Mean Difference (Final Values)	-6.31	0.28	Mixed Models Analysis	-18.1	5.46	95		NA	All	524	Completed	Phase 3
NCT01668797	4396933	8053936	Mean Change From Baseline in Positive and Negative Syndrome Scale (PANSS) Total Score - MMRM Analysis	brexpiprazole	Brexpiprazole|Placebo	Drug|Drug	schizophrenia	Acute Schizophrenia	Parallel Assignment	Interventional	Treatment	Randomized	Efficacy, Safety, and Tolerability of Brexpiprazole (OPC-34712) as Maintenance Treatment in Adults With Schizophrenia	2	Mean Difference (Final Values)	-4.77	0.0226	Mixed Models Analysis	-8.86	-0.68	95		NA	All	524	Completed	Phase 3
NCT01668797	4396930	8053936	Mean Change From Baseline in Positive and Negative Syndrome Scale (PANSS) Total Score - MMRM Analysis	brexpiprazole	Brexpiprazole|Placebo	Drug|Drug	schizophrenia	Acute Schizophrenia	Parallel Assignment	Interventional	Treatment	Randomized	Efficacy, Safety, and Tolerability of Brexpiprazole (OPC-34712) as Maintenance Treatment in Adults With Schizophrenia	2	Mean Difference (Final Values)	-4.42	0.0011	Mixed Models Analysis	-7.01	-1.82	95		NA	All	524	Completed	Phase 3
NCT01668797	4396934	8053936	Mean Change From Baseline in Positive and Negative Syndrome Scale (PANSS) Total Score - MMRM Analysis	brexpiprazole	Brexpiprazole|Placebo	Drug|Drug	schizophrenia	Acute Schizophrenia	Parallel Assignment	Interventional	Treatment	Randomized	Efficacy, Safety, and Tolerability of Brexpiprazole (OPC-34712) as Maintenance Treatment in Adults With Schizophrenia	2	Mean Difference (Final Values)	-5.31	0.0301	Mixed Models Analysis	-10.1	-0.52	95		NA	All	524	Completed	Phase 3
NCT01668797	4396932	8053936	Mean Change From Baseline in Positive and Negative Syndrome Scale (PANSS) Total Score - MMRM Analysis	brexpiprazole	Brexpiprazole|Placebo	Drug|Drug	schizophrenia	Acute Schizophrenia	Parallel Assignment	Interventional	Treatment	Randomized	Efficacy, Safety, and Tolerability of Brexpiprazole (OPC-34712) as Maintenance Treatment in Adults With Schizophrenia	2	Mean Difference (Final Values)	-6.03	0.0086	Mixed Models Analysis	-10.5	-1.59	95		NA	All	524	Completed	Phase 3
NCT01668797	4396935	8053936	Mean Change From Baseline in Positive and Negative Syndrome Scale (PANSS) Total Score - MMRM Analysis	brexpiprazole	Brexpiprazole|Placebo	Drug|Drug	schizophrenia	Acute Schizophrenia	Parallel Assignment	Interventional	Treatment	Randomized	Efficacy, Safety, and Tolerability of Brexpiprazole (OPC-34712) as Maintenance Treatment in Adults With Schizophrenia	2	Mean Difference (Final Values)	-3.3	0.0664	Mixed Models Analysis	-6.82	0.23	95		NA	All	524	Completed	Phase 3
NCT01668797	4396941	8053937	Percentage of Participants Meeting Stability Criteria in Double Blind Maintenance Phase	brexpiprazole	Brexpiprazole|Placebo	Drug|Drug	schizophrenia	Acute Schizophrenia	Parallel Assignment	Interventional	Treatment	Randomized	Efficacy, Safety, and Tolerability of Brexpiprazole (OPC-34712) as Maintenance Treatment in Adults With Schizophrenia	2		NA	0.2296	Chi-squared					NA	All	524	Completed	Phase 3
NCT01668797	4396936	8053937	Percentage of Participants Meeting Stability Criteria in Double Blind Maintenance Phase	brexpiprazole	Brexpiprazole|Placebo	Drug|Drug	schizophrenia	Acute Schizophrenia	Parallel Assignment	Interventional	Treatment	Randomized	Efficacy, Safety, and Tolerability of Brexpiprazole (OPC-34712) as Maintenance Treatment in Adults With Schizophrenia	2		NA	0.0007	Chi-squared					NA	All	524	Completed	Phase 3
NCT01668797	4396940	8053937	Percentage of Participants Meeting Stability Criteria in Double Blind Maintenance Phase	brexpiprazole	Brexpiprazole|Placebo	Drug|Drug	schizophrenia	Acute Schizophrenia	Parallel Assignment	Interventional	Treatment	Randomized	Efficacy, Safety, and Tolerability of Brexpiprazole (OPC-34712) as Maintenance Treatment in Adults With Schizophrenia	2		NA	0.2051	Chi-squared					NA	All	524	Completed	Phase 3
NCT01668797	4396937	8053937	Percentage of Participants Meeting Stability Criteria in Double Blind Maintenance Phase	brexpiprazole	Brexpiprazole|Placebo	Drug|Drug	schizophrenia	Acute Schizophrenia	Parallel Assignment	Interventional	Treatment	Randomized	Efficacy, Safety, and Tolerability of Brexpiprazole (OPC-34712) as Maintenance Treatment in Adults With Schizophrenia	2		NA	0.8734	Chi-squared					NA	All	524	Completed	Phase 3
NCT01668797	4396939	8053937	Percentage of Participants Meeting Stability Criteria in Double Blind Maintenance Phase	brexpiprazole	Brexpiprazole|Placebo	Drug|Drug	schizophrenia	Acute Schizophrenia	Parallel Assignment	Interventional	Treatment	Randomized	Efficacy, Safety, and Tolerability of Brexpiprazole (OPC-34712) as Maintenance Treatment in Adults With Schizophrenia	2		NA	0.7354	Chi-squared					NA	All	524	Completed	Phase 3
NCT01668797	4396938	8053937	Percentage of Participants Meeting Stability Criteria in Double Blind Maintenance Phase	brexpiprazole	Brexpiprazole|Placebo	Drug|Drug	schizophrenia	Acute Schizophrenia	Parallel Assignment	Interventional	Treatment	Randomized	Efficacy, Safety, and Tolerability of Brexpiprazole (OPC-34712) as Maintenance Treatment in Adults With Schizophrenia	2		NA	0.1977	Chi-squared					NA	All	524	Completed	Phase 3
NCT01668797	4396942	8053938	Percentage of Participants Meeting Exacerbation of Psychotic Symptoms/Impending Relapse Criteria in the Double-blind Maintenance Phase	brexpiprazole	Brexpiprazole|Placebo	Drug|Drug	schizophrenia	Acute Schizophrenia	Parallel Assignment	Interventional	Treatment	Randomized	Efficacy, Safety, and Tolerability of Brexpiprazole (OPC-34712) as Maintenance Treatment in Adults With Schizophrenia	2		NA	0.0001	Chi-squared					NA	All	524	Completed	Phase 3
NCT01668797	4396943	8053939	Time From Randomization to Exacerbation of Psychotic Symptoms/Impending Relapse in Phase C.	brexpiprazole	Brexpiprazole|Placebo	Drug|Drug	schizophrenia	Acute Schizophrenia	Parallel Assignment	Interventional	Treatment	Randomized	Efficacy, Safety, and Tolerability of Brexpiprazole (OPC-34712) as Maintenance Treatment in Adults With Schizophrenia	2		NA	0.0001	Log Rank					NA	All	524	Completed	Phase 3
NCT01669122	4396708	8053844	Time to Maximum Plasma Concentration (Tmax)	nicotine	nicotine	Drug	NA	Smoking Cessation	Crossover Assignment	Interventional	Treatment	Randomized	Pharmacokinetic Study of 4 mg Nicotine Lozenge.	4	Median Difference (Final Values)	0	0.5695	Wilcoxon (Mann-Whitney)	-0.25	0.25	95		NA	All	40	Completed	Phase 2
NCT01669122	4396707	8053844	Time to Maximum Plasma Concentration (Tmax)	nicotine	nicotine	Drug	NA	Smoking Cessation	Crossover Assignment	Interventional	Treatment	Randomized	Pharmacokinetic Study of 4 mg Nicotine Lozenge.	4	Median Difference (Final Values)	0	0.0063	Wilcoxon (Mann-Whitney)	0	0.5	95		NA	All	40	Completed	Phase 2
NCT01669122	4396709	8053844	Time to Maximum Plasma Concentration (Tmax)	nicotine	nicotine	Drug	NA	Smoking Cessation	Crossover Assignment	Interventional	Treatment	Randomized	Pharmacokinetic Study of 4 mg Nicotine Lozenge.	4	Median Difference (Final Values)	0	0.2208	Wilcoxon (Mann-Whitney)	0	0.5	95		NA	All	40	Completed	Phase 2
NCT01669122	4396712	8053845	AUC(0-inf)	nicotine	nicotine	Drug	NA	Smoking Cessation	Crossover Assignment	Interventional	Treatment	Randomized	Pharmacokinetic Study of 4 mg Nicotine Lozenge.	4	Treatment Ratio	0.96	NA		0.93	0.99	90		NA	All	40	Completed	Phase 2
NCT01669122	4396711	8053845	AUC(0-inf)	nicotine	nicotine	Drug	NA	Smoking Cessation	Crossover Assignment	Interventional	Treatment	Randomized	Pharmacokinetic Study of 4 mg Nicotine Lozenge.	4	Treatment Ratio	0.96	NA		0.93	0.99	90		NA	All	40	Completed	Phase 2
NCT01669122	4396710	8053845	AUC(0-inf)	nicotine	nicotine	Drug	NA	Smoking Cessation	Crossover Assignment	Interventional	Treatment	Randomized	Pharmacokinetic Study of 4 mg Nicotine Lozenge.	4	Treatment Ratio	0.93	NA		0.9	0.96	90		NA	All	40	Completed	Phase 2
NCT01669122	4396713	8053846	Maximum Plasma Concentration (Cmax)	nicotine	nicotine	Drug	NA	Smoking Cessation	Crossover Assignment	Interventional	Treatment	Randomized	Pharmacokinetic Study of 4 mg Nicotine Lozenge.	4	Treatment Ratio	0.92	NA		0.88	0.96	90		NA	All	40	Completed	Phase 2
NCT01669122	4396714	8053846	Maximum Plasma Concentration (Cmax)	nicotine	nicotine	Drug	NA	Smoking Cessation	Crossover Assignment	Interventional	Treatment	Randomized	Pharmacokinetic Study of 4 mg Nicotine Lozenge.	4	Treatment Ratio	0.99	NA		0.94	1.03	90		NA	All	40	Completed	Phase 2
NCT01669122	4396715	8053846	Maximum Plasma Concentration (Cmax)	nicotine	nicotine	Drug	NA	Smoking Cessation	Crossover Assignment	Interventional	Treatment	Randomized	Pharmacokinetic Study of 4 mg Nicotine Lozenge.	4	Treatment Ratio	0.97	NA		0.93	1.02	90		NA	All	40	Completed	Phase 2
NCT01669122	4396716	8053847	Area Under the Curve From Time 0 to t, AUC (0-t)	nicotine	nicotine	Drug	NA	Smoking Cessation	Crossover Assignment	Interventional	Treatment	Randomized	Pharmacokinetic Study of 4 mg Nicotine Lozenge.	4	Treatment Ratio	0.94	NA		0.91	0.97	90		NA	All	40	Completed	Phase 2
NCT01669122	4396717	8053847	Area Under the Curve From Time 0 to t, AUC (0-t)	nicotine	nicotine	Drug	NA	Smoking Cessation	Crossover Assignment	Interventional	Treatment	Randomized	Pharmacokinetic Study of 4 mg Nicotine Lozenge.	4	Treatment Ratio	0.96	NA		0.93	0.99	90		NA	All	40	Completed	Phase 2
NCT01669122	4396718	8053847	Area Under the Curve From Time 0 to t, AUC (0-t)	nicotine	nicotine	Drug	NA	Smoking Cessation	Crossover Assignment	Interventional	Treatment	Randomized	Pharmacokinetic Study of 4 mg Nicotine Lozenge.	4	Treatment Ratio	0.96	NA		0.93	0.99	90		NA	All	40	Completed	Phase 2
NCT01669174	4396704	8053840	Percentage Change From Baseline of Thigh Muscle Volume (TMV) by MRI Scan at Week 4, 8, 16, and 24	NA	Placebo|BYM338	Drug|Drug	wasting syndrome|lung diseases, obstructive|cachexia|pulmonary disease, chronic obstructive|lung diseases	Chronic Obstructive Pulmonary Disease (COPD) With Cachexia	Parallel Assignment	Interventional	Supportive Care	Randomized	BYM338 in Chronic Obstructive Pulmonary Disease (COPD) Patients With Cachexia	2	Median Difference (Net)	108.63	0.001	ANCOVA	106.31	111	90		NA	All	67	Completed	Phase 2
NCT01669174	4396706	8053840	Percentage Change From Baseline of Thigh Muscle Volume (TMV) by MRI Scan at Week 4, 8, 16, and 24	NA	Placebo|BYM338	Drug|Drug	wasting syndrome|lung diseases, obstructive|cachexia|pulmonary disease, chronic obstructive|lung diseases	Chronic Obstructive Pulmonary Disease (COPD) With Cachexia	Parallel Assignment	Interventional	Supportive Care	Randomized	BYM338 in Chronic Obstructive Pulmonary Disease (COPD) Patients With Cachexia	2	Mean Difference (Net)	106.1	0.001	ANCOVA	104.64	107.58	90		NA	All	67	Completed	Phase 2
NCT01669174	4396703	8053840	Percentage Change From Baseline of Thigh Muscle Volume (TMV) by MRI Scan at Week 4, 8, 16, and 24	NA	Placebo|BYM338	Drug|Drug	wasting syndrome|lung diseases, obstructive|cachexia|pulmonary disease, chronic obstructive|lung diseases	Chronic Obstructive Pulmonary Disease (COPD) With Cachexia	Parallel Assignment	Interventional	Supportive Care	Randomized	BYM338 in Chronic Obstructive Pulmonary Disease (COPD) Patients With Cachexia	2	Median Difference (Net)	106.63	0.001	ANCOVA	104.39	108.93	90		NA	All	67	Completed	Phase 2
NCT01669174	4396705	8053840	Percentage Change From Baseline of Thigh Muscle Volume (TMV) by MRI Scan at Week 4, 8, 16, and 24	NA	Placebo|BYM338	Drug|Drug	wasting syndrome|lung diseases, obstructive|cachexia|pulmonary disease, chronic obstructive|lung diseases	Chronic Obstructive Pulmonary Disease (COPD) With Cachexia	Parallel Assignment	Interventional	Supportive Care	Randomized	BYM338 in Chronic Obstructive Pulmonary Disease (COPD) Patients With Cachexia	2	Median Difference (Net)	107.75	0.001	ANCOVA	106.18	109.35	90		NA	All	67	Completed	Phase 2
NCT01669434	4396681	8053817	Postoperative Hypotension	trandolapril|captopril|moexipril|lisinopril|enalaprilat|enalapril|angiotensin-converting enzyme inhibitors|ramipril|fosinopril|perindopril|benazepril|quinapril	ACEI continuation|ACEI omission	Drug|Drug	hypotension	Hypotension on Induction	Parallel Assignment	Interventional	Treatment	Randomized	Chronic Angiotensin Converting Enzyme Inhibitors in Intermediate Risk Surgery	2	Risk Ratio (RR)	0.49	0.02	Fisher Exact	0.28	0.86	95		NA	All	291	Completed	Phase 4
NCT01669434	4396682	8053818	Postoperative Hypertension	trandolapril|captopril|moexipril|lisinopril|enalaprilat|enalapril|angiotensin-converting enzyme inhibitors|ramipril|fosinopril|perindopril|benazepril|quinapril	ACEI continuation|ACEI omission	Drug|Drug	hypotension	Hypotension on Induction	Parallel Assignment	Interventional	Treatment	Randomized	Chronic Angiotensin Converting Enzyme Inhibitors in Intermediate Risk Surgery	2	Risk Ratio (RR)	1.95	0.01	Fisher Exact	1.14	3.34	95		NA	All	291	Completed	Phase 4
NCT01669434	4396683	8053819	Older Age Subgroup	trandolapril|captopril|moexipril|lisinopril|enalaprilat|enalapril|angiotensin-converting enzyme inhibitors|ramipril|fosinopril|perindopril|benazepril|quinapril	ACEI continuation|ACEI omission	Drug|Drug	hypotension	Hypotension on Induction	Parallel Assignment	Interventional	Treatment	Randomized	Chronic Angiotensin Converting Enzyme Inhibitors in Intermediate Risk Surgery	2	Risk Ratio (RR)	1.01	1	Fisher Exact	0.81	1.26	95		NA	All	291	Completed	Phase 4
NCT01669434	4396684	8053820	Low Blood Pressure Subgroup	trandolapril|captopril|moexipril|lisinopril|enalaprilat|enalapril|angiotensin-converting enzyme inhibitors|ramipril|fosinopril|perindopril|benazepril|quinapril	ACEI continuation|ACEI omission	Drug|Drug	hypotension	Hypotension on Induction	Parallel Assignment	Interventional	Treatment	Randomized	Chronic Angiotensin Converting Enzyme Inhibitors in Intermediate Risk Surgery	2	Risk Ratio (RR)	1.2	1	Fisher Exact	0.48	2.99	95		NA	All	291	Completed	Phase 4
NCT01669434	4396685	8053821	Acute Renal Failure	trandolapril|captopril|moexipril|lisinopril|enalaprilat|enalapril|angiotensin-converting enzyme inhibitors|ramipril|fosinopril|perindopril|benazepril|quinapril	ACEI continuation|ACEI omission	Drug|Drug	hypotension	Hypotension on Induction	Parallel Assignment	Interventional	Treatment	Randomized	Chronic Angiotensin Converting Enzyme Inhibitors in Intermediate Risk Surgery	2	Risk Ratio (RR)	0.6	0.44	Fisher Exact	0.23	1.6	95		NA	All	291	Completed	Phase 4
NCT01669434	4396686	8053822	Number of Participants With Interoperative Hypotension	trandolapril|captopril|moexipril|lisinopril|enalaprilat|enalapril|angiotensin-converting enzyme inhibitors|ramipril|fosinopril|perindopril|benazepril|quinapril	ACEI continuation|ACEI omission	Drug|Drug	hypotension	Hypotension on Induction	Parallel Assignment	Interventional	Treatment	Randomized	Chronic Angiotensin Converting Enzyme Inhibitors in Intermediate Risk Surgery	2	Risk Ratio (RR)	0.81	0.03	Fisher Exact	0.67	0.97	95		NA	All	291	Completed	Phase 4
NCT01669811	4396669	8053772	Cumulative Percentage of Participants Who Had Sustained Resolution of GERD Symptom -Sleep Disturbance at Week 4	esomeprazole	Esomeprazole (D961H) twice daily|Esomeprazole (D961H) once daily	Drug|Drug	esophagitis|esophagitis, peptic|gastroesophageal reflux	Refractory Reflux Esophagitis	Parallel Assignment	Interventional	Treatment	Randomized	Compare D961H 20 mg Bid and 20 mg qd in Patients With Refractory Reflux Esophagitis (Inflammation of Lower Esophagus)	2	Hazard Ratio (HR)	1.38	0.4485	Log Rank	0.8	2.38	95		NA	All	1398	Completed	Phase 3
NCT01669811	4396670	8053773	Cumulative Percentage of Participants Who Had Sustained Resolution of GERD Symptom -Difficulty of Swallowing at Week 4	esomeprazole	Esomeprazole (D961H) twice daily|Esomeprazole (D961H) once daily	Drug|Drug	esophagitis|esophagitis, peptic|gastroesophageal reflux	Refractory Reflux Esophagitis	Parallel Assignment	Interventional	Treatment	Randomized	Compare D961H 20 mg Bid and 20 mg qd in Patients With Refractory Reflux Esophagitis (Inflammation of Lower Esophagus)	2	Hazard Ratio (HR)	1.15	0.6389	Log Rank	0.62	2.12	95		NA	All	1398	Completed	Phase 3
NCT01669811	4396671	8053774	Cumulative Percentage of Participants Who Had Sustained Resolution of GERD Symptom -Abdominal Pain at Week 4	esomeprazole	Esomeprazole (D961H) twice daily|Esomeprazole (D961H) once daily	Drug|Drug	esophagitis|esophagitis, peptic|gastroesophageal reflux	Refractory Reflux Esophagitis	Parallel Assignment	Interventional	Treatment	Randomized	Compare D961H 20 mg Bid and 20 mg qd in Patients With Refractory Reflux Esophagitis (Inflammation of Lower Esophagus)	2	Hazard Ratio (HR)	1.34	0.2678	Log Rank	0.8	2.26	95		NA	All	1398	Completed	Phase 3
NCT01669811	4396672	8053775	Cumulative Percentage of Participants Who Had Sustained Resolution of GERD Symptom -Acid Regurgitation at Week 4	esomeprazole	Esomeprazole (D961H) twice daily|Esomeprazole (D961H) once daily	Drug|Drug	esophagitis|esophagitis, peptic|gastroesophageal reflux	Refractory Reflux Esophagitis	Parallel Assignment	Interventional	Treatment	Randomized	Compare D961H 20 mg Bid and 20 mg qd in Patients With Refractory Reflux Esophagitis (Inflammation of Lower Esophagus)	2	Hazard Ratio (HR)	1.46	0.0837	Log Rank	0.97	2.18	95		NA	All	1398	Completed	Phase 3
NCT01669811	4396673	8053776	Cumulative Percentage of Participants Who Had Sustained Resolution of GERD Symptom -Heartburn at Week 4	esomeprazole	Esomeprazole (D961H) twice daily|Esomeprazole (D961H) once daily	Drug|Drug	esophagitis|esophagitis, peptic|gastroesophageal reflux	Refractory Reflux Esophagitis	Parallel Assignment	Interventional	Treatment	Randomized	Compare D961H 20 mg Bid and 20 mg qd in Patients With Refractory Reflux Esophagitis (Inflammation of Lower Esophagus)	2	Hazard Ratio (HR)	1.29	0.1452	Log Rank	0.91	1.83	95		NA	All	1398	Completed	Phase 3
NCT01669811	4396674	8053777	Percentage of Participants With Healing of RE Who Were Graded "O" at Week 4 Out of Participants Who Were Graded "A" to "D" at Baseline According to Los Angeles Classification	esomeprazole	Esomeprazole (D961H) twice daily|Esomeprazole (D961H) once daily	Drug|Drug	esophagitis|esophagitis, peptic|gastroesophageal reflux	Refractory Reflux Esophagitis	Parallel Assignment	Interventional	Treatment	Randomized	Compare D961H 20 mg Bid and 20 mg qd in Patients With Refractory Reflux Esophagitis (Inflammation of Lower Esophagus)	2	Difference in proportions	32.8	0.0001	Chi-squared	21.9	42.6	95		NA	All	1398	Completed	Phase 3
NCT01669811	4396675	8053778	Percentage of Participants With Healing of RE Who Were Graded "O" at Week 8 Out of Participants Who Were Graded "A" to "D" at Baseline According to Los Angeles Classification	esomeprazole	Esomeprazole (D961H) twice daily|Esomeprazole (D961H) once daily	Drug|Drug	esophagitis|esophagitis, peptic|gastroesophageal reflux	Refractory Reflux Esophagitis	Parallel Assignment	Interventional	Treatment	Randomized	Compare D961H 20 mg Bid and 20 mg qd in Patients With Refractory Reflux Esophagitis (Inflammation of Lower Esophagus)	2	Difference in proportions	23.8	0.0001	Chi-squared	14.9	32.6	95		NA	All	1398	Completed	Phase 3
NCT01670110	4396652	8053706	Change in Quality of Life	pasireotide	Pasireotide LAR|Placebo	Drug|Drug	cysts|arthrogryposis|polycystic kidney, autosomal dominant|liver diseases|polycystic kidney diseases|kidney diseases	Autosomal Dominant Polycystic Kidney Disease|Autosomal Dominant Polycystic Liver Disease|Polycystic Liver Disease|Somatostatin Analogs	Crossover Assignment	Interventional	Treatment	Randomized	Pasireotide LAR in Severe Polycystic Liver Disease	2		NA	0.51	t-test, 2 sided					NA	All	48	Completed	Phase 2
NCT01670110	4396655	8053706	Change in Quality of Life	pasireotide	Pasireotide LAR|Placebo	Drug|Drug	cysts|arthrogryposis|polycystic kidney, autosomal dominant|liver diseases|polycystic kidney diseases|kidney diseases	Autosomal Dominant Polycystic Kidney Disease|Autosomal Dominant Polycystic Liver Disease|Polycystic Liver Disease|Somatostatin Analogs	Crossover Assignment	Interventional	Treatment	Randomized	Pasireotide LAR in Severe Polycystic Liver Disease	2		NA	0.28	t-test, 2 sided					NA	All	48	Completed	Phase 2
NCT01670110	4396659	8053706	Change in Quality of Life	pasireotide	Pasireotide LAR|Placebo	Drug|Drug	cysts|arthrogryposis|polycystic kidney, autosomal dominant|liver diseases|polycystic kidney diseases|kidney diseases	Autosomal Dominant Polycystic Kidney Disease|Autosomal Dominant Polycystic Liver Disease|Polycystic Liver Disease|Somatostatin Analogs	Crossover Assignment	Interventional	Treatment	Randomized	Pasireotide LAR in Severe Polycystic Liver Disease	2		NA	0.31	t-test, 2 sided					NA	All	48	Completed	Phase 2
NCT01670110	4396654	8053706	Change in Quality of Life	pasireotide	Pasireotide LAR|Placebo	Drug|Drug	cysts|arthrogryposis|polycystic kidney, autosomal dominant|liver diseases|polycystic kidney diseases|kidney diseases	Autosomal Dominant Polycystic Kidney Disease|Autosomal Dominant Polycystic Liver Disease|Polycystic Liver Disease|Somatostatin Analogs	Crossover Assignment	Interventional	Treatment	Randomized	Pasireotide LAR in Severe Polycystic Liver Disease	2		NA	0.66	t-test, 2 sided					NA	All	48	Completed	Phase 2
NCT01670110	4396656	8053706	Change in Quality of Life	pasireotide	Pasireotide LAR|Placebo	Drug|Drug	cysts|arthrogryposis|polycystic kidney, autosomal dominant|liver diseases|polycystic kidney diseases|kidney diseases	Autosomal Dominant Polycystic Kidney Disease|Autosomal Dominant Polycystic Liver Disease|Polycystic Liver Disease|Somatostatin Analogs	Crossover Assignment	Interventional	Treatment	Randomized	Pasireotide LAR in Severe Polycystic Liver Disease	2		NA	0.18	t-test, 2 sided					NA	All	48	Completed	Phase 2
NCT01670110	4396658	8053706	Change in Quality of Life	pasireotide	Pasireotide LAR|Placebo	Drug|Drug	cysts|arthrogryposis|polycystic kidney, autosomal dominant|liver diseases|polycystic kidney diseases|kidney diseases	Autosomal Dominant Polycystic Kidney Disease|Autosomal Dominant Polycystic Liver Disease|Polycystic Liver Disease|Somatostatin Analogs	Crossover Assignment	Interventional	Treatment	Randomized	Pasireotide LAR in Severe Polycystic Liver Disease	2		NA	0.48	t-test, 2 sided					NA	All	48	Completed	Phase 2
NCT01670110	4396657	8053706	Change in Quality of Life	pasireotide	Pasireotide LAR|Placebo	Drug|Drug	cysts|arthrogryposis|polycystic kidney, autosomal dominant|liver diseases|polycystic kidney diseases|kidney diseases	Autosomal Dominant Polycystic Kidney Disease|Autosomal Dominant Polycystic Liver Disease|Polycystic Liver Disease|Somatostatin Analogs	Crossover Assignment	Interventional	Treatment	Randomized	Pasireotide LAR in Severe Polycystic Liver Disease	2		NA	0.89	t-test, 2 sided					NA	All	48	Completed	Phase 2
NCT01670110	4396653	8053706	Change in Quality of Life	pasireotide	Pasireotide LAR|Placebo	Drug|Drug	cysts|arthrogryposis|polycystic kidney, autosomal dominant|liver diseases|polycystic kidney diseases|kidney diseases	Autosomal Dominant Polycystic Kidney Disease|Autosomal Dominant Polycystic Liver Disease|Polycystic Liver Disease|Somatostatin Analogs	Crossover Assignment	Interventional	Treatment	Randomized	Pasireotide LAR in Severe Polycystic Liver Disease	2		NA	0.43	t-test, 2 sided					NA	All	48	Completed	Phase 2
NCT01670110	4396660	8053707	Percentage Change in Heart Rate	pasireotide	Pasireotide LAR|Placebo	Drug|Drug	cysts|arthrogryposis|polycystic kidney, autosomal dominant|liver diseases|polycystic kidney diseases|kidney diseases	Autosomal Dominant Polycystic Kidney Disease|Autosomal Dominant Polycystic Liver Disease|Polycystic Liver Disease|Somatostatin Analogs	Crossover Assignment	Interventional	Treatment	Randomized	Pasireotide LAR in Severe Polycystic Liver Disease	2		NA	0.73	t-test, 2 sided					NA	All	48	Completed	Phase 2
NCT01670110	4396661	8053708	Percentage Change in Hemoglobin A1C	pasireotide	Pasireotide LAR|Placebo	Drug|Drug	cysts|arthrogryposis|polycystic kidney, autosomal dominant|liver diseases|polycystic kidney diseases|kidney diseases	Autosomal Dominant Polycystic Kidney Disease|Autosomal Dominant Polycystic Liver Disease|Polycystic Liver Disease|Somatostatin Analogs	Crossover Assignment	Interventional	Treatment	Randomized	Pasireotide LAR in Severe Polycystic Liver Disease	2		NA	0.001	t-test, 2 sided					NA	All	48	Completed	Phase 2
NCT01670110	4396662	8053709	Percent Change in Blood Glucose	pasireotide	Pasireotide LAR|Placebo	Drug|Drug	cysts|arthrogryposis|polycystic kidney, autosomal dominant|liver diseases|polycystic kidney diseases|kidney diseases	Autosomal Dominant Polycystic Kidney Disease|Autosomal Dominant Polycystic Liver Disease|Polycystic Liver Disease|Somatostatin Analogs	Crossover Assignment	Interventional	Treatment	Randomized	Pasireotide LAR in Severe Polycystic Liver Disease	2		NA	0.001	t-test, 2 sided					NA	All	48	Completed	Phase 2
NCT01670110	4396663	8053710	Percentage Change in Serum Creatinine	pasireotide	Pasireotide LAR|Placebo	Drug|Drug	cysts|arthrogryposis|polycystic kidney, autosomal dominant|liver diseases|polycystic kidney diseases|kidney diseases	Autosomal Dominant Polycystic Kidney Disease|Autosomal Dominant Polycystic Liver Disease|Polycystic Liver Disease|Somatostatin Analogs	Crossover Assignment	Interventional	Treatment	Randomized	Pasireotide LAR in Severe Polycystic Liver Disease	2		NA	0.79	t-test, 2 sided					NA	All	48	Completed	Phase 2
NCT01670110	4396664	8053711	Percentage Change in Estimated Glomerular Filtration Rate (eGFR)	pasireotide	Pasireotide LAR|Placebo	Drug|Drug	cysts|arthrogryposis|polycystic kidney, autosomal dominant|liver diseases|polycystic kidney diseases|kidney diseases	Autosomal Dominant Polycystic Kidney Disease|Autosomal Dominant Polycystic Liver Disease|Polycystic Liver Disease|Somatostatin Analogs	Crossover Assignment	Interventional	Treatment	Randomized	Pasireotide LAR in Severe Polycystic Liver Disease	2		NA	0.79	t-test, 2 sided					NA	All	48	Completed	Phase 2
NCT01670110	4396665	8053712	Change in Kidney Volume	pasireotide	Pasireotide LAR|Placebo	Drug|Drug	cysts|arthrogryposis|polycystic kidney, autosomal dominant|liver diseases|polycystic kidney diseases|kidney diseases	Autosomal Dominant Polycystic Kidney Disease|Autosomal Dominant Polycystic Liver Disease|Polycystic Liver Disease|Somatostatin Analogs	Crossover Assignment	Interventional	Treatment	Randomized	Pasireotide LAR in Severe Polycystic Liver Disease	2		NA	0.003	ANCOVA					NA	All	48	Completed	Phase 2
NCT01670110	4396666	8053713	Change in Liver Volume	pasireotide	Pasireotide LAR|Placebo	Drug|Drug	cysts|arthrogryposis|polycystic kidney, autosomal dominant|liver diseases|polycystic kidney diseases|kidney diseases	Autosomal Dominant Polycystic Kidney Disease|Autosomal Dominant Polycystic Liver Disease|Polycystic Liver Disease|Somatostatin Analogs	Crossover Assignment	Interventional	Treatment	Randomized	Pasireotide LAR in Severe Polycystic Liver Disease	2		NA	0.001	ANCOVA					NA	All	48	Completed	Phase 2
NCT01670188	4396651	8053705	Number of Patients Who Experienced an Ultrasonographically-confirmed Venous Thrombosis	NA	Pneumatic SCD - VenaFlow System (DJO Global)	Device	thrombosis|venous thrombosis	Deep Vein Thrombosis	Parallel Assignment	Interventional	Prevention	Randomized	SCD Use to Prevent Deep Venous Thrombosis (DVT) in Patients With PICC Lines	2		NA	0.02	t-test, 2 sided					NA	All	78	Terminated	N/A
NCT01670500	4396649	8053679	Rate of Residual Cancer Burden (RCB) 0/1	cyclophosphamide|doxorubicin|cisplatin	Cisplatin|Cyclophosphamide|Doxorubicin	Drug|Drug|Drug	breast neoplasms	Breast Cancer	Parallel Assignment	Interventional	Treatment	Randomized	Cisplatin vs. Doxorubicin/Cyclophosphamide in BrCa	2	Risk Ratio (RR)	0.73	NA		0.5	1.1	90		NA	All	118	Active, not recruiting	Phase 2
NCT01670500	4396650	8053680	Rate of Pathologic Complete Response (pCR)	cyclophosphamide|doxorubicin|cisplatin	Cisplatin|Cyclophosphamide|Doxorubicin	Drug|Drug|Drug	breast neoplasms	Breast Cancer	Parallel Assignment	Interventional	Treatment	Randomized	Cisplatin vs. Doxorubicin/Cyclophosphamide in BrCa	2	Risk Ratio (RR)	0.7	NA		0.39	1.2	90		NA	All	118	Active, not recruiting	Phase 2
NCT01670656	4396635	8053665	Change From Baseline in Number of Days of Ibuprofen Intake Through Cycle 2	ibuprofen|etonogestrel|contraceptive agents	Nomegestrol acetate contraceptive vaginal ring (NOMAC-CVR)|Etonogestrel containing contraceptive vaginal ring (ENG-CVR)|Placebo|Ibuprofen	Drug|Drug|Drug|Drug	dysmenorrhea	Dysmenorrhea	Parallel Assignment	Interventional	Treatment	Randomized	A Study to Evaluate the Effect of Contraceptive Vaginal Rings on Primary Dysmenorrhea (P08257/MK-8175A/MK-8342B-057)	5	Difference in Least Squares Means	-0.6	0	cLDA	-1	-0.1	95		NA	Female	439	Completed	Phase 2
NCT01670656	4396634	8053665	Change From Baseline in Number of Days of Ibuprofen Intake Through Cycle 2	ibuprofen|etonogestrel|contraceptive agents	Nomegestrol acetate contraceptive vaginal ring (NOMAC-CVR)|Etonogestrel containing contraceptive vaginal ring (ENG-CVR)|Placebo|Ibuprofen	Drug|Drug|Drug|Drug	dysmenorrhea	Dysmenorrhea	Parallel Assignment	Interventional	Treatment	Randomized	A Study to Evaluate the Effect of Contraceptive Vaginal Rings on Primary Dysmenorrhea (P08257/MK-8175A/MK-8342B-057)	5	Difference in Least Squares Means	-0.6	0	cLDA	-1	-0.1	95		NA	Female	439	Completed	Phase 2
NCT01670656	4396636	8053665	Change From Baseline in Number of Days of Ibuprofen Intake Through Cycle 2	ibuprofen|etonogestrel|contraceptive agents	Nomegestrol acetate contraceptive vaginal ring (NOMAC-CVR)|Etonogestrel containing contraceptive vaginal ring (ENG-CVR)|Placebo|Ibuprofen	Drug|Drug|Drug|Drug	dysmenorrhea	Dysmenorrhea	Parallel Assignment	Interventional	Treatment	Randomized	A Study to Evaluate the Effect of Contraceptive Vaginal Rings on Primary Dysmenorrhea (P08257/MK-8175A/MK-8342B-057)	5	Difference in Least Squares Means	-0.1	0	cLDA	-0.6	0.3	95		NA	Female	439	Completed	Phase 2
NCT01670656	4396633	8053665	Change From Baseline in Number of Days of Ibuprofen Intake Through Cycle 2	ibuprofen|etonogestrel|contraceptive agents	Nomegestrol acetate contraceptive vaginal ring (NOMAC-CVR)|Etonogestrel containing contraceptive vaginal ring (ENG-CVR)|Placebo|Ibuprofen	Drug|Drug|Drug|Drug	dysmenorrhea	Dysmenorrhea	Parallel Assignment	Interventional	Treatment	Randomized	A Study to Evaluate the Effect of Contraceptive Vaginal Rings on Primary Dysmenorrhea (P08257/MK-8175A/MK-8342B-057)	5	Difference in Least Squares Means	-0.3	0	cLDA	-0.7	0.2	95		NA	Female	439	Completed	Phase 2
NCT01670656	4396640	8053666	Change From Baseline in Number of Ibuprofen Tablets Taken Through Cycle 2	ibuprofen|etonogestrel|contraceptive agents	Nomegestrol acetate contraceptive vaginal ring (NOMAC-CVR)|Etonogestrel containing contraceptive vaginal ring (ENG-CVR)|Placebo|Ibuprofen	Drug|Drug|Drug|Drug	dysmenorrhea	Dysmenorrhea	Parallel Assignment	Interventional	Treatment	Randomized	A Study to Evaluate the Effect of Contraceptive Vaginal Rings on Primary Dysmenorrhea (P08257/MK-8175A/MK-8342B-057)	5	Difference in Least Squares Means	-1.6	0	cLDA	-3.4	0.2	95		NA	Female	439	Completed	Phase 2
NCT01670656	4396639	8053666	Change From Baseline in Number of Ibuprofen Tablets Taken Through Cycle 2	ibuprofen|etonogestrel|contraceptive agents	Nomegestrol acetate contraceptive vaginal ring (NOMAC-CVR)|Etonogestrel containing contraceptive vaginal ring (ENG-CVR)|Placebo|Ibuprofen	Drug|Drug|Drug|Drug	dysmenorrhea	Dysmenorrhea	Parallel Assignment	Interventional	Treatment	Randomized	A Study to Evaluate the Effect of Contraceptive Vaginal Rings on Primary Dysmenorrhea (P08257/MK-8175A/MK-8342B-057)	5	Difference in Least Squares Means	-1.5	0	cLDA	-3.3	0.2	95		NA	Female	439	Completed	Phase 2
NCT01670656	4396637	8053666	Change From Baseline in Number of Ibuprofen Tablets Taken Through Cycle 2	ibuprofen|etonogestrel|contraceptive agents	Nomegestrol acetate contraceptive vaginal ring (NOMAC-CVR)|Etonogestrel containing contraceptive vaginal ring (ENG-CVR)|Placebo|Ibuprofen	Drug|Drug|Drug|Drug	dysmenorrhea	Dysmenorrhea	Parallel Assignment	Interventional	Treatment	Randomized	A Study to Evaluate the Effect of Contraceptive Vaginal Rings on Primary Dysmenorrhea (P08257/MK-8175A/MK-8342B-057)	5	Diffference in Least Squares Means	-1.2	0	cLDA	-3	0.6	95		NA	Female	439	Completed	Phase 2
NCT01670656	4396638	8053666	Change From Baseline in Number of Ibuprofen Tablets Taken Through Cycle 2	ibuprofen|etonogestrel|contraceptive agents	Nomegestrol acetate contraceptive vaginal ring (NOMAC-CVR)|Etonogestrel containing contraceptive vaginal ring (ENG-CVR)|Placebo|Ibuprofen	Drug|Drug|Drug|Drug	dysmenorrhea	Dysmenorrhea	Parallel Assignment	Interventional	Treatment	Randomized	A Study to Evaluate the Effect of Contraceptive Vaginal Rings on Primary Dysmenorrhea (P08257/MK-8175A/MK-8342B-057)	5	Difference in Least Squares Means	-2.3	0	cLDA	-4.1	-0.5	95		NA	Female	439	Completed	Phase 2
NCT01670656	4396642	8053667	Change From Baseline in Total Mean Impact Score Through Cycle 2	ibuprofen|etonogestrel|contraceptive agents	Nomegestrol acetate contraceptive vaginal ring (NOMAC-CVR)|Etonogestrel containing contraceptive vaginal ring (ENG-CVR)|Placebo|Ibuprofen	Drug|Drug|Drug|Drug	dysmenorrhea	Dysmenorrhea	Parallel Assignment	Interventional	Treatment	Randomized	A Study to Evaluate the Effect of Contraceptive Vaginal Rings on Primary Dysmenorrhea (P08257/MK-8175A/MK-8342B-057)	5	Difference in Least Squares Means	-1.6	0	cLDA	-2.9	-0.3	95		NA	Female	439	Completed	Phase 2
NCT01670656	4396644	8053667	Change From Baseline in Total Mean Impact Score Through Cycle 2	ibuprofen|etonogestrel|contraceptive agents	Nomegestrol acetate contraceptive vaginal ring (NOMAC-CVR)|Etonogestrel containing contraceptive vaginal ring (ENG-CVR)|Placebo|Ibuprofen	Drug|Drug|Drug|Drug	dysmenorrhea	Dysmenorrhea	Parallel Assignment	Interventional	Treatment	Randomized	A Study to Evaluate the Effect of Contraceptive Vaginal Rings on Primary Dysmenorrhea (P08257/MK-8175A/MK-8342B-057)	5	Difference in Least Squares Means	-1.7	0	cLDA	-3	-0.4	95		NA	Female	439	Completed	Phase 2
NCT01670656	4396641	8053667	Change From Baseline in Total Mean Impact Score Through Cycle 2	ibuprofen|etonogestrel|contraceptive agents	Nomegestrol acetate contraceptive vaginal ring (NOMAC-CVR)|Etonogestrel containing contraceptive vaginal ring (ENG-CVR)|Placebo|Ibuprofen	Drug|Drug|Drug|Drug	dysmenorrhea	Dysmenorrhea	Parallel Assignment	Interventional	Treatment	Randomized	A Study to Evaluate the Effect of Contraceptive Vaginal Rings on Primary Dysmenorrhea (P08257/MK-8175A/MK-8342B-057)	5	Difference in Least Squares Means	-1.2	0	cLDA	-2.5	0.1	95		NA	Female	439	Completed	Phase 2
NCT01670656	4396643	8053667	Change From Baseline in Total Mean Impact Score Through Cycle 2	ibuprofen|etonogestrel|contraceptive agents	Nomegestrol acetate contraceptive vaginal ring (NOMAC-CVR)|Etonogestrel containing contraceptive vaginal ring (ENG-CVR)|Placebo|Ibuprofen	Drug|Drug|Drug|Drug	dysmenorrhea	Dysmenorrhea	Parallel Assignment	Interventional	Treatment	Randomized	A Study to Evaluate the Effect of Contraceptive Vaginal Rings on Primary Dysmenorrhea (P08257/MK-8175A/MK-8342B-057)	5	Difference in Least Squares Means	-1.9	0.001	cLDA	-3.1	-0.6	95		NA	Female	439	Completed	Phase 2
NCT01670656	4396645	8053668	Change From Baseline in Mean Menstrual Cramping Pain Score Through Cycle 2	ibuprofen|etonogestrel|contraceptive agents	Nomegestrol acetate contraceptive vaginal ring (NOMAC-CVR)|Etonogestrel containing contraceptive vaginal ring (ENG-CVR)|Placebo|Ibuprofen	Drug|Drug|Drug|Drug	dysmenorrhea	Dysmenorrhea	Parallel Assignment	Interventional	Treatment	Randomized	A Study to Evaluate the Effect of Contraceptive Vaginal Rings on Primary Dysmenorrhea (P08257/MK-8175A/MK-8342B-057)	5	Difference in Least Squares Means	-0.5	0.001	cLDA	-0.9	-0.2	95		NA	Female	439	Completed	Phase 2
NCT01670656	4396646	8053668	Change From Baseline in Mean Menstrual Cramping Pain Score Through Cycle 2	ibuprofen|etonogestrel|contraceptive agents	Nomegestrol acetate contraceptive vaginal ring (NOMAC-CVR)|Etonogestrel containing contraceptive vaginal ring (ENG-CVR)|Placebo|Ibuprofen	Drug|Drug|Drug|Drug	dysmenorrhea	Dysmenorrhea	Parallel Assignment	Interventional	Treatment	Randomized	A Study to Evaluate the Effect of Contraceptive Vaginal Rings on Primary Dysmenorrhea (P08257/MK-8175A/MK-8342B-057)	5	Difference in Least Squares Means	-0.8	0.001	cLDA	-1.1	-0.4	95		NA	Female	439	Completed	Phase 2
NCT01670656	4396648	8053668	Change From Baseline in Mean Menstrual Cramping Pain Score Through Cycle 2	ibuprofen|etonogestrel|contraceptive agents	Nomegestrol acetate contraceptive vaginal ring (NOMAC-CVR)|Etonogestrel containing contraceptive vaginal ring (ENG-CVR)|Placebo|Ibuprofen	Drug|Drug|Drug|Drug	dysmenorrhea	Dysmenorrhea	Parallel Assignment	Interventional	Treatment	Randomized	A Study to Evaluate the Effect of Contraceptive Vaginal Rings on Primary Dysmenorrhea (P08257/MK-8175A/MK-8342B-057)	5	Difference in Least Squares Means	-0.6	0.001	cLDA	-1	-0.2	95		NA	Female	439	Completed	Phase 2
NCT01670656	4396647	8053668	Change From Baseline in Mean Menstrual Cramping Pain Score Through Cycle 2	ibuprofen|etonogestrel|contraceptive agents	Nomegestrol acetate contraceptive vaginal ring (NOMAC-CVR)|Etonogestrel containing contraceptive vaginal ring (ENG-CVR)|Placebo|Ibuprofen	Drug|Drug|Drug|Drug	dysmenorrhea	Dysmenorrhea	Parallel Assignment	Interventional	Treatment	Randomized	A Study to Evaluate the Effect of Contraceptive Vaginal Rings on Primary Dysmenorrhea (P08257/MK-8175A/MK-8342B-057)	5	Difference in Least Squares Means	-0.6	0.001	cLDA	-0.9	-0.2	95		NA	Female	439	Completed	Phase 2
NCT01671085	4396623	8053592	Change From Baseline in Low Density Lipoprotein Cholesterol (LDL-C)	NA	LY3015014|Placebo	Drug|Drug	hypercholesterolemia	Healthy Volunteers|Hypercholesterolemia	Parallel Assignment	Interventional	Basic Science	Randomized	A Study of LY3015014 in Healthy Participants With High Cholesterol	2	Mean Difference (Net)	-45.11	0.001	Mixed Effects Models Analysis	-65.91	-24.31	90		NA	All	13	Completed	Phase 1
NCT01671085	4396624	8053592	Change From Baseline in Low Density Lipoprotein Cholesterol (LDL-C)	NA	LY3015014|Placebo	Drug|Drug	hypercholesterolemia	Healthy Volunteers|Hypercholesterolemia	Parallel Assignment	Interventional	Basic Science	Randomized	A Study of LY3015014 in Healthy Participants With High Cholesterol	2	Mean Difference (Net)	-50.49	0.001	Mixed Effects Model Analysis	-71.27	-29.7	90		NA	All	13	Completed	Phase 1
NCT01671748	4396612	8053542	Actual Change in Wound Area	NA	MIST ultrasound therapy|Standard Care	Device|Other	leg ulcer|varicose ulcer|ulcer	Varicose Ulcer	Parallel Assignment	Interventional	Treatment	Randomized	MIST Ultrasound Therapy Compared to United Kingdom Standard Care for the Treatment of Non-healing Venous Leg Ulcers	2	Mean Difference (Final Values)	-0.9	0.618	ANCOVA	-4.7	2.9	95		NA	All	NA	Completed	N/A
NCT01671748	4396613	8053544	Incidence of Wound Infection	NA	MIST ultrasound therapy|Standard Care	Device|Other	leg ulcer|varicose ulcer|ulcer	Varicose Ulcer	Parallel Assignment	Interventional	Treatment	Randomized	MIST Ultrasound Therapy Compared to United Kingdom Standard Care for the Treatment of Non-healing Venous Leg Ulcers	2		NA	0.346	Wilcoxon (Mann-Whitney)					NA	All	NA	Completed	N/A
NCT01671748	4396614	8053545	Change in Ulcer Pain Between Week 5 (Randomisation) and Week 13 (Exit)	NA	MIST ultrasound therapy|Standard Care	Device|Other	leg ulcer|varicose ulcer|ulcer	Varicose Ulcer	Parallel Assignment	Interventional	Treatment	Randomized	MIST Ultrasound Therapy Compared to United Kingdom Standard Care for the Treatment of Non-healing Venous Leg Ulcers	2	Mean Difference (Net)	-9.08	0.078	ANCOVA	-19.23	1.06	95		NA	All	NA	Completed	N/A
NCT01671748	4396615	8053546	Change in Overall Health Related Quality of Life (HRQoL) From Week 1 (Start) and Week 13 (Exit)	NA	MIST ultrasound therapy|Standard Care	Device|Other	leg ulcer|varicose ulcer|ulcer	Varicose Ulcer	Parallel Assignment	Interventional	Treatment	Randomized	MIST Ultrasound Therapy Compared to United Kingdom Standard Care for the Treatment of Non-healing Venous Leg Ulcers	2		NA	0.49	ANCOVA					NA	All	NA	Completed	N/A
NCT01671748	4396616	8053547	Percentage Change in Wound Area	NA	MIST ultrasound therapy|Standard Care	Device|Other	leg ulcer|varicose ulcer|ulcer	Varicose Ulcer	Parallel Assignment	Interventional	Treatment	Randomized	MIST Ultrasound Therapy Compared to United Kingdom Standard Care for the Treatment of Non-healing Venous Leg Ulcers	2	Mean Difference (Final Values)	-7.4	0.565	ANCOVA	-33.4	18.6	95		NA	All	NA	Completed	N/A
NCT01672294	4396601	8053528	Caregiver Completion	NA	Preparation and life completion|Attention Control	Other|Other	heart failure	Cancer|Heart Failure|Pulmonary Disease	Parallel Assignment	Interventional	Supportive Care	Randomized	Caregiver Outlook: An Intervention to Improve Caregiving in Serious Illness	2	Mean Difference (Final Values)	-0.1154	0.3249	Mixed Models Analysis	-0.3466	0.1158	95		NA	All	286	Completed	N/A
NCT01672294	4396602	8053528	Caregiver Completion	NA	Preparation and life completion|Attention Control	Other|Other	heart failure	Cancer|Heart Failure|Pulmonary Disease	Parallel Assignment	Interventional	Supportive Care	Randomized	Caregiver Outlook: An Intervention to Improve Caregiving in Serious Illness	2	Mean Difference (Final Values)	-0.01166	0.9221	Mixed Models Analysis	-0.2475	0.2241	95		NA	All	286	Completed	N/A
NCT01672294	4396603	8053529	Caregiver Burden	NA	Preparation and life completion|Attention Control	Other|Other	heart failure	Cancer|Heart Failure|Pulmonary Disease	Parallel Assignment	Interventional	Supportive Care	Randomized	Caregiver Outlook: An Intervention to Improve Caregiving in Serious Illness	2	Mean Difference (Final Values)	-0.00087	0.9863	Mixed Models Analysis	-0.1003	0.09861	95		NA	All	286	Completed	N/A
NCT01672294	4396604	8053529	Caregiver Burden	NA	Preparation and life completion|Attention Control	Other|Other	heart failure	Cancer|Heart Failure|Pulmonary Disease	Parallel Assignment	Interventional	Supportive Care	Randomized	Caregiver Outlook: An Intervention to Improve Caregiving in Serious Illness	2	Mean Difference (Final Values)	-0.01777	0.7687	Mixed Models Analysis	-0.1372	0.1017	95		NA	All	286	Completed	N/A
NCT01672294	4396605	8053530	Patient Days of VA Hospital Use	NA	Preparation and life completion|Attention Control	Other|Other	heart failure	Cancer|Heart Failure|Pulmonary Disease	Parallel Assignment	Interventional	Supportive Care	Randomized	Caregiver Outlook: An Intervention to Improve Caregiving in Serious Illness	2	expected change in difference in logs	0.0593	0.8748	Standard negative binomial with offset	-0.6784	0.797	95		NA	All	286	Completed	N/A
NCT01672294	4396607	8053531	Depression	NA	Preparation and life completion|Attention Control	Other|Other	heart failure	Cancer|Heart Failure|Pulmonary Disease	Parallel Assignment	Interventional	Supportive Care	Randomized	Caregiver Outlook: An Intervention to Improve Caregiving in Serious Illness	2	Mean Difference (Final Values)	0.9358	0.3332	Mixed Models Analysis	-0.9726	2.8443	95		NA	All	286	Completed	N/A
NCT01672294	4396606	8053531	Depression	NA	Preparation and life completion|Attention Control	Other|Other	heart failure	Cancer|Heart Failure|Pulmonary Disease	Parallel Assignment	Interventional	Supportive Care	Randomized	Caregiver Outlook: An Intervention to Improve Caregiving in Serious Illness	2	Mean Difference (Final Values)	0.6929	0.3842	Mixed Models Analysis	-0.8783	2.2642	95		NA	All	286	Completed	N/A
NCT01672294	4396609	8053532	Spirituality	NA	Preparation and life completion|Attention Control	Other|Other	heart failure	Cancer|Heart Failure|Pulmonary Disease	Parallel Assignment	Interventional	Supportive Care	Randomized	Caregiver Outlook: An Intervention to Improve Caregiving in Serious Illness	2	Mean Difference (Final Values)	0.6836	0.5225	Mixed Models Analysis	-1.4278	2.795	95		NA	All	286	Completed	N/A
NCT01672294	4396608	8053532	Spirituality	NA	Preparation and life completion|Attention Control	Other|Other	heart failure	Cancer|Heart Failure|Pulmonary Disease	Parallel Assignment	Interventional	Supportive Care	Randomized	Caregiver Outlook: An Intervention to Improve Caregiving in Serious Illness	2	Mean Difference (Final Values)	1.2764	0.1972	Mixed Models Analysis	-0.6728	3.2257	95		NA	All	286	Completed	N/A
NCT01672294	4396610	8053533	Caregiver Anxiety	NA	Preparation and life completion|Attention Control	Other|Other	heart failure	Cancer|Heart Failure|Pulmonary Disease	Parallel Assignment	Interventional	Supportive Care	Randomized	Caregiver Outlook: An Intervention to Improve Caregiving in Serious Illness	2	Mean Difference (Final Values)	0.4275	0.6348	Mixed Models Analysis	-1.3505	2.2055	95		NA	All	286	Completed	N/A
NCT01672294	4396611	8053533	Caregiver Anxiety	NA	Preparation and life completion|Attention Control	Other|Other	heart failure	Cancer|Heart Failure|Pulmonary Disease	Parallel Assignment	Interventional	Supportive Care	Randomized	Caregiver Outlook: An Intervention to Improve Caregiving in Serious Illness	2	Mean Difference (Final Values)	0.5376	0.511	Mixed Models Analysis	-1.0776	2.1528	95		NA	All	286	Completed	N/A
NCT01672710	4396600	8053517	Short Form-36 for Veterans Quality of Life Physical Component Summary Scores	niacin	plain crystalline niacin, exercise, sauna	Drug	NA	Gulf War Illness	Parallel Assignment	Interventional	Treatment	Randomized	Gulf War Illness: Evaluation of an Innovative Detoxification Program	2	Mean Difference (Net)	6.9	0.05	ANCOVA	-0.3	14.2	95		NA	All	32	Completed	Phase 2
NCT01672788	4396589	8053506	Metformin: Area Under the Curve 0 to the Last Quantifiable Data Point (AUC0-tz)	metformin|empagliflozin	Empagliflozin|Empagliflozin + Metformin|Metformin|Metformin|Empagliflozin + Metformin|Empagliflozin	Drug|Drug|Drug|Drug|Drug|Drug	NA	Healthy	Crossover Assignment	Interventional	Treatment	Randomized	Demonstration of Bioequivalence of Empagliflozin and Metformin Given in One Tablet Compared to the Intake of Single Tablets	4	Geometric Mean Ratio	101.51	NA		97.95	105.21	90	Standard Deviation	8.6	All	36	Completed	Phase 1
NCT01672788	4396588	8053506	Metformin: Area Under the Curve 0 to the Last Quantifiable Data Point (AUC0-tz)	metformin|empagliflozin	Empagliflozin|Empagliflozin + Metformin|Metformin|Metformin|Empagliflozin + Metformin|Empagliflozin	Drug|Drug|Drug|Drug|Drug|Drug	NA	Healthy	Crossover Assignment	Interventional	Treatment	Randomized	Demonstration of Bioequivalence of Empagliflozin and Metformin Given in One Tablet Compared to the Intake of Single Tablets	4	Geometric Mean Ratio	98.57	NA		94.5	102.81	90	Standard Deviation	10.1	All	36	Completed	Phase 1
NCT01672788	4396591	8053507	Metformin: Maximum Measured Concentration (Cmax)	metformin|empagliflozin	Empagliflozin|Empagliflozin + Metformin|Metformin|Metformin|Empagliflozin + Metformin|Empagliflozin	Drug|Drug|Drug|Drug|Drug|Drug	NA	Healthy	Crossover Assignment	Interventional	Treatment	Randomized	Demonstration of Bioequivalence of Empagliflozin and Metformin Given in One Tablet Compared to the Intake of Single Tablets	4	Geometric Mean Ratio	99.64	NA		95.39	104.09	90	Standard Deviation	10.5	All	36	Completed	Phase 1
NCT01672788	4396590	8053507	Metformin: Maximum Measured Concentration (Cmax)	metformin|empagliflozin	Empagliflozin|Empagliflozin + Metformin|Metformin|Metformin|Empagliflozin + Metformin|Empagliflozin	Drug|Drug|Drug|Drug|Drug|Drug	NA	Healthy	Crossover Assignment	Interventional	Treatment	Randomized	Demonstration of Bioequivalence of Empagliflozin and Metformin Given in One Tablet Compared to the Intake of Single Tablets	4	Geometric Mean Ratio	97.89	NA		93.82	102.15	90	Standard Deviation	10.2	All	36	Completed	Phase 1
NCT01672788	4396593	8053508	Empa: Maximum Measured Concentration (Cmax)	metformin|empagliflozin	Empagliflozin|Empagliflozin + Metformin|Metformin|Metformin|Empagliflozin + Metformin|Empagliflozin	Drug|Drug|Drug|Drug|Drug|Drug	NA	Healthy	Crossover Assignment	Interventional	Treatment	Randomized	Demonstration of Bioequivalence of Empagliflozin and Metformin Given in One Tablet Compared to the Intake of Single Tablets	4	Geometric Mean Ratio	102.7	NA		98.75	106.81	90	Standard Deviation	9.4	All	36	Completed	Phase 1
NCT01672788	4396592	8053508	Empa: Maximum Measured Concentration (Cmax)	metformin|empagliflozin	Empagliflozin|Empagliflozin + Metformin|Metformin|Metformin|Empagliflozin + Metformin|Empagliflozin	Drug|Drug|Drug|Drug|Drug|Drug	NA	Healthy	Crossover Assignment	Interventional	Treatment	Randomized	Demonstration of Bioequivalence of Empagliflozin and Metformin Given in One Tablet Compared to the Intake of Single Tablets	4	Geometric Mean Ratio	100.97	NA		95.94	106.27	90	Standard Deviation	12.3	All	36	Completed	Phase 1
NCT01672788	4396595	8053509	Empa: Area Under the Curve 0 to the Last Quantifiable Data Point (AUC0-tz)	metformin|empagliflozin	Empagliflozin|Empagliflozin + Metformin|Metformin|Metformin|Empagliflozin + Metformin|Empagliflozin	Drug|Drug|Drug|Drug|Drug|Drug	NA	Healthy	Crossover Assignment	Interventional	Treatment	Randomized	Demonstration of Bioequivalence of Empagliflozin and Metformin Given in One Tablet Compared to the Intake of Single Tablets	4	Geometric Mean Ratio	101.2	NA		96.89	105.71	90	Standard Deviation	10.4	All	36	Completed	Phase 1
NCT01672788	4396594	8053509	Empa: Area Under the Curve 0 to the Last Quantifiable Data Point (AUC0-tz)	metformin|empagliflozin	Empagliflozin|Empagliflozin + Metformin|Metformin|Metformin|Empagliflozin + Metformin|Empagliflozin	Drug|Drug|Drug|Drug|Drug|Drug	NA	Healthy	Crossover Assignment	Interventional	Treatment	Randomized	Demonstration of Bioequivalence of Empagliflozin and Metformin Given in One Tablet Compared to the Intake of Single Tablets	4	Geometric Mean Ratio	100.31	NA		97.41	103.3	90	Standard Deviation	7	All	36	Completed	Phase 1
NCT01672788	4396597	8053510	Metformin: Area Under the Curve 0 to Infinity (AUC0-∞)	metformin|empagliflozin	Empagliflozin|Empagliflozin + Metformin|Metformin|Metformin|Empagliflozin + Metformin|Empagliflozin	Drug|Drug|Drug|Drug|Drug|Drug	NA	Healthy	Crossover Assignment	Interventional	Treatment	Randomized	Demonstration of Bioequivalence of Empagliflozin and Metformin Given in One Tablet Compared to the Intake of Single Tablets	4	Geometric Mean Ratio	101.61	NA		97.94	105.41	90	Standard Deviation	8.8	All	36	Completed	Phase 1
NCT01672788	4396596	8053510	Metformin: Area Under the Curve 0 to Infinity (AUC0-∞)	metformin|empagliflozin	Empagliflozin|Empagliflozin + Metformin|Metformin|Metformin|Empagliflozin + Metformin|Empagliflozin	Drug|Drug|Drug|Drug|Drug|Drug	NA	Healthy	Crossover Assignment	Interventional	Treatment	Randomized	Demonstration of Bioequivalence of Empagliflozin and Metformin Given in One Tablet Compared to the Intake of Single Tablets	4	Geometric Mean Ratio	98.56	NA		94.24	103.08	90	Standard Deviation	10.8	All	36	Completed	Phase 1
NCT01672788	4396598	8053511	Empa: Area Under the Curve 0 to Infinity (AUC0-∞)	metformin|empagliflozin	Empagliflozin|Empagliflozin + Metformin|Metformin|Metformin|Empagliflozin + Metformin|Empagliflozin	Drug|Drug|Drug|Drug|Drug|Drug	NA	Healthy	Crossover Assignment	Interventional	Treatment	Randomized	Demonstration of Bioequivalence of Empagliflozin and Metformin Given in One Tablet Compared to the Intake of Single Tablets	4	Geometric Mean Ratio	100.3	NA		97.4	103.29	90	Standard Deviation	7	All	36	Completed	Phase 1
NCT01672788	4396599	8053511	Empa: Area Under the Curve 0 to Infinity (AUC0-∞)	metformin|empagliflozin	Empagliflozin|Empagliflozin + Metformin|Metformin|Metformin|Empagliflozin + Metformin|Empagliflozin	Drug|Drug|Drug|Drug|Drug|Drug	NA	Healthy	Crossover Assignment	Interventional	Treatment	Randomized	Demonstration of Bioequivalence of Empagliflozin and Metformin Given in One Tablet Compared to the Intake of Single Tablets	4	Geometric Mean Ratio	101.31	NA		96.89	105.93	90	Standard Deviation	10.7	All	36	Completed	Phase 1
NCT01672853	4396586	8053499	Change From Baseline in MQC on Liver Biopsy at Week 96	NA	Simtuzumab|Placebo	Biological|Biological	cholangitis, sclerosing|cholangitis	Primary Sclerosing Cholangitis (PSC)	Parallel Assignment	Interventional	Prevention	Randomized	Simtuzumab (GS-6624) in the Prevention of Progression of Liver Fibrosis in Adults With Primary Sclerosing Cholangitis (PSC)	3	Difference in LS Mean	1	NA		-1	3	95		NA	All	235	Completed	Phase 2
NCT01672853	4396587	8053499	Change From Baseline in MQC on Liver Biopsy at Week 96	NA	Simtuzumab|Placebo	Biological|Biological	cholangitis, sclerosing|cholangitis	Primary Sclerosing Cholangitis (PSC)	Parallel Assignment	Interventional	Prevention	Randomized	Simtuzumab (GS-6624) in the Prevention of Progression of Liver Fibrosis in Adults With Primary Sclerosing Cholangitis (PSC)	3	Difference in LS Mean	-0.4	NA		-2.3	1.6	95		NA	All	235	Completed	Phase 2
NCT01672866	4396582	8053494	Event Free Survival (EFS) Using Kaplan-Meier	NA	Placebo|SIM	Biological|Biological	non-alcoholic fatty liver disease|liver cirrhosis|fatty liver|fibrosis	Liver Fibrosis Due to NASH	Parallel Assignment	Interventional	Treatment	Randomized	Safety and Efficacy of Simtuzumab (SIM, GS-6624) in Adults With Advanced Liver Fibrosis But Not Cirrhosis Secondary to Non-Alcoholic Steatohepatitis (NASH)	3		NA	0.85	Stratified log-rank test					NA	All	222	Terminated	Phase 2
NCT01672866	4396583	8053494	Event Free Survival (EFS) Using Kaplan-Meier	NA	Placebo|SIM	Biological|Biological	non-alcoholic fatty liver disease|liver cirrhosis|fatty liver|fibrosis	Liver Fibrosis Due to NASH	Parallel Assignment	Interventional	Treatment	Randomized	Safety and Efficacy of Simtuzumab (SIM, GS-6624) in Adults With Advanced Liver Fibrosis But Not Cirrhosis Secondary to Non-Alcoholic Steatohepatitis (NASH)	3		NA	0.73	Stratified log-rank test					NA	All	222	Terminated	Phase 2
NCT01672866	4396585	8053495	Change From Baseline in MQC on Liver Biopsy	NA	Placebo|SIM	Biological|Biological	non-alcoholic fatty liver disease|liver cirrhosis|fatty liver|fibrosis	Liver Fibrosis Due to NASH	Parallel Assignment	Interventional	Treatment	Randomized	Safety and Efficacy of Simtuzumab (SIM, GS-6624) in Adults With Advanced Liver Fibrosis But Not Cirrhosis Secondary to Non-Alcoholic Steatohepatitis (NASH)	3	Difference in LSMeans [SIM - Placebo]	-0.2	NA		-1.3	1	95		NA	All	222	Terminated	Phase 2
NCT01672866	4396584	8053495	Change From Baseline in MQC on Liver Biopsy	NA	Placebo|SIM	Biological|Biological	non-alcoholic fatty liver disease|liver cirrhosis|fatty liver|fibrosis	Liver Fibrosis Due to NASH	Parallel Assignment	Interventional	Treatment	Randomized	Safety and Efficacy of Simtuzumab (SIM, GS-6624) in Adults With Advanced Liver Fibrosis But Not Cirrhosis Secondary to Non-Alcoholic Steatohepatitis (NASH)	3	Difference in LSMeans [SIM - Placebo]	-0.4	NA		-1.5	0.8	95		NA	All	222	Terminated	Phase 2
NCT01672879	4396578	8053492	Event-Free Survival (EFS) Using Kaplan-Meier	NA	Placebo|SIM	Biological|Biological	fibrosis|liver cirrhosis	Liver Fibrosis Due to NASH	Parallel Assignment	Interventional	Treatment	Randomized	Simtuzumab (SIM, GS-6624) in the Treatment of Cirrhosis Due to NASH	3		NA	0.065	Stratified log-rank test					NA	All	259	Terminated	Phase 2
NCT01672879	4396579	8053492	Event-Free Survival (EFS) Using Kaplan-Meier	NA	Placebo|SIM	Biological|Biological	fibrosis|liver cirrhosis	Liver Fibrosis Due to NASH	Parallel Assignment	Interventional	Treatment	Randomized	Simtuzumab (SIM, GS-6624) in the Treatment of Cirrhosis Due to NASH	3		NA	0.41	Stratified log-rank test					NA	All	259	Terminated	Phase 2
NCT01672879	4396580	8053493	Change From Baseline in Hepatic Venous Pressure Gradient (HVPG)	NA	Placebo|SIM	Biological|Biological	fibrosis|liver cirrhosis	Liver Fibrosis Due to NASH	Parallel Assignment	Interventional	Treatment	Randomized	Simtuzumab (SIM, GS-6624) in the Treatment of Cirrhosis Due to NASH	3	Difference in LSMeans [SIM - Placebo]	0.1	NA		-1.2	1.4	95		NA	All	259	Terminated	Phase 2
NCT01672879	4396581	8053493	Change From Baseline in Hepatic Venous Pressure Gradient (HVPG)	NA	Placebo|SIM	Biological|Biological	fibrosis|liver cirrhosis	Liver Fibrosis Due to NASH	Parallel Assignment	Interventional	Treatment	Randomized	Simtuzumab (SIM, GS-6624) in the Treatment of Cirrhosis Due to NASH	3	Difference in LSMeans [SIM - Placebo]	0.1	NA		-1.2	1.5	95		NA	All	259	Terminated	Phase 2
NCT01672892	4396549	8053479	Mean Change From Baseline in EPIC Bowel and Urinary Domain (Validation - Sensitivity to Treatment)	NA	Standard radiation therapy|intensity-modulated radiation therapy	Radiation|Radiation	endometrial neoplasms|uterine cervical neoplasms|postoperative complications	Cervical Cancer|Endometrial Cancer|Gastrointestinal Complications|Perioperative/Postoperative Complications|Radiation Toxicity|Urinary Complications|Urinary Tract Toxicity	Parallel Assignment	Interventional	Treatment	Randomized	Standard Versus Intensity-Modulated Pelvic Radiation Therapy in Treating Patients With Endometrial or Cervical Cancer	2		NA	0.0001	Paired t-test					NA	Female	289	Active, not recruiting	Phase 3
NCT01672892	4396548	8053479	Mean Change From Baseline in EPIC Bowel and Urinary Domain (Validation - Sensitivity to Treatment)	NA	Standard radiation therapy|intensity-modulated radiation therapy	Radiation|Radiation	endometrial neoplasms|uterine cervical neoplasms|postoperative complications	Cervical Cancer|Endometrial Cancer|Gastrointestinal Complications|Perioperative/Postoperative Complications|Radiation Toxicity|Urinary Complications|Urinary Tract Toxicity	Parallel Assignment	Interventional	Treatment	Randomized	Standard Versus Intensity-Modulated Pelvic Radiation Therapy in Treating Patients With Endometrial or Cervical Cancer	2		NA	0.0001	Paired t-test					NA	Female	289	Active, not recruiting	Phase 3
NCT01672892	4396550	8053480	Pearson Correlation Coefficient for EPIC Bowel and Urinary Domains vs. FACT-G Total Score (Validation - Criterion Validity)	NA	Standard radiation therapy|intensity-modulated radiation therapy	Radiation|Radiation	endometrial neoplasms|uterine cervical neoplasms|postoperative complications	Cervical Cancer|Endometrial Cancer|Gastrointestinal Complications|Perioperative/Postoperative Complications|Radiation Toxicity|Urinary Complications|Urinary Tract Toxicity	Parallel Assignment	Interventional	Treatment	Randomized	Standard Versus Intensity-Modulated Pelvic Radiation Therapy in Treating Patients With Endometrial or Cervical Cancer	2		NA	0.0001	One-sample t-test					NA	Female	289	Active, not recruiting	Phase 3
NCT01672892	4396553	8053480	Pearson Correlation Coefficient for EPIC Bowel and Urinary Domains vs. FACT-G Total Score (Validation - Criterion Validity)	NA	Standard radiation therapy|intensity-modulated radiation therapy	Radiation|Radiation	endometrial neoplasms|uterine cervical neoplasms|postoperative complications	Cervical Cancer|Endometrial Cancer|Gastrointestinal Complications|Perioperative/Postoperative Complications|Radiation Toxicity|Urinary Complications|Urinary Tract Toxicity	Parallel Assignment	Interventional	Treatment	Randomized	Standard Versus Intensity-Modulated Pelvic Radiation Therapy in Treating Patients With Endometrial or Cervical Cancer	2		NA	0.0001	One-sample t-test					NA	Female	289	Active, not recruiting	Phase 3
NCT01672892	4396551	8053480	Pearson Correlation Coefficient for EPIC Bowel and Urinary Domains vs. FACT-G Total Score (Validation - Criterion Validity)	NA	Standard radiation therapy|intensity-modulated radiation therapy	Radiation|Radiation	endometrial neoplasms|uterine cervical neoplasms|postoperative complications	Cervical Cancer|Endometrial Cancer|Gastrointestinal Complications|Perioperative/Postoperative Complications|Radiation Toxicity|Urinary Complications|Urinary Tract Toxicity	Parallel Assignment	Interventional	Treatment	Randomized	Standard Versus Intensity-Modulated Pelvic Radiation Therapy in Treating Patients With Endometrial or Cervical Cancer	2		NA	0.0001	One-sample t-test					NA	Female	289	Active, not recruiting	Phase 3
NCT01672892	4396552	8053480	Pearson Correlation Coefficient for EPIC Bowel and Urinary Domains vs. FACT-G Total Score (Validation - Criterion Validity)	NA	Standard radiation therapy|intensity-modulated radiation therapy	Radiation|Radiation	endometrial neoplasms|uterine cervical neoplasms|postoperative complications	Cervical Cancer|Endometrial Cancer|Gastrointestinal Complications|Perioperative/Postoperative Complications|Radiation Toxicity|Urinary Complications|Urinary Tract Toxicity	Parallel Assignment	Interventional	Treatment	Randomized	Standard Versus Intensity-Modulated Pelvic Radiation Therapy in Treating Patients With Endometrial or Cervical Cancer	2		NA	0.0001	One-sample t-test					NA	Female	289	Active, not recruiting	Phase 3
NCT01672892	4396555	8053481	Spearman's Correlation Coefficient for EPIC Bowel Domain vs. Urinary Domains (Validation - Conceptual Independence)	NA	Standard radiation therapy|intensity-modulated radiation therapy	Radiation|Radiation	endometrial neoplasms|uterine cervical neoplasms|postoperative complications	Cervical Cancer|Endometrial Cancer|Gastrointestinal Complications|Perioperative/Postoperative Complications|Radiation Toxicity|Urinary Complications|Urinary Tract Toxicity	Parallel Assignment	Interventional	Treatment	Randomized	Standard Versus Intensity-Modulated Pelvic Radiation Therapy in Treating Patients With Endometrial or Cervical Cancer	2		NA	0.0001	nonparametric one-sample t-test					NA	Female	289	Active, not recruiting	Phase 3
NCT01672892	4396554	8053481	Spearman's Correlation Coefficient for EPIC Bowel Domain vs. Urinary Domains (Validation - Conceptual Independence)	NA	Standard radiation therapy|intensity-modulated radiation therapy	Radiation|Radiation	endometrial neoplasms|uterine cervical neoplasms|postoperative complications	Cervical Cancer|Endometrial Cancer|Gastrointestinal Complications|Perioperative/Postoperative Complications|Radiation Toxicity|Urinary Complications|Urinary Tract Toxicity	Parallel Assignment	Interventional	Treatment	Randomized	Standard Versus Intensity-Modulated Pelvic Radiation Therapy in Treating Patients With Endometrial or Cervical Cancer	2		NA	0.0001	nonparametric one-sample t-test					NA	Female	289	Active, not recruiting	Phase 3
NCT01672892	4396556	8053484	Overall Survival	NA	Standard radiation therapy|intensity-modulated radiation therapy	Radiation|Radiation	endometrial neoplasms|uterine cervical neoplasms|postoperative complications	Cervical Cancer|Endometrial Cancer|Gastrointestinal Complications|Perioperative/Postoperative Complications|Radiation Toxicity|Urinary Complications|Urinary Tract Toxicity	Parallel Assignment	Interventional	Treatment	Randomized	Standard Versus Intensity-Modulated Pelvic Radiation Therapy in Treating Patients With Endometrial or Cervical Cancer	2	Hazard Ratio (HR)	0.76	0.53	Log Rank	0.32	1.79	95		NA	Female	289	Active, not recruiting	Phase 3
NCT01672892	4396557	8053485	Disease-free Survival	NA	Standard radiation therapy|intensity-modulated radiation therapy	Radiation|Radiation	endometrial neoplasms|uterine cervical neoplasms|postoperative complications	Cervical Cancer|Endometrial Cancer|Gastrointestinal Complications|Perioperative/Postoperative Complications|Radiation Toxicity|Urinary Complications|Urinary Tract Toxicity	Parallel Assignment	Interventional	Treatment	Randomized	Standard Versus Intensity-Modulated Pelvic Radiation Therapy in Treating Patients With Endometrial or Cervical Cancer	2	Hazard Ratio (HR)	1.39	0.21	Log Rank	0.82	2.35	95		NA	Female	289	Active, not recruiting	Phase 3
NCT01672892	4396558	8053486	Local-regional Recurrence	NA	Standard radiation therapy|intensity-modulated radiation therapy	Radiation|Radiation	endometrial neoplasms|uterine cervical neoplasms|postoperative complications	Cervical Cancer|Endometrial Cancer|Gastrointestinal Complications|Perioperative/Postoperative Complications|Radiation Toxicity|Urinary Complications|Urinary Tract Toxicity	Parallel Assignment	Interventional	Treatment	Randomized	Standard Versus Intensity-Modulated Pelvic Radiation Therapy in Treating Patients With Endometrial or Cervical Cancer	2		NA	0.81	Gray's test					NA	Female	289	Active, not recruiting	Phase 3
NCT01672892	4396560	8053487	Health Utilities, as Measured by Change From Baseline in EQ-5D	NA	Standard radiation therapy|intensity-modulated radiation therapy	Radiation|Radiation	endometrial neoplasms|uterine cervical neoplasms|postoperative complications	Cervical Cancer|Endometrial Cancer|Gastrointestinal Complications|Perioperative/Postoperative Complications|Radiation Toxicity|Urinary Complications|Urinary Tract Toxicity	Parallel Assignment	Interventional	Treatment	Randomized	Standard Versus Intensity-Modulated Pelvic Radiation Therapy in Treating Patients With Endometrial or Cervical Cancer	2		NA	0.61	t-test, 2 sided					NA	Female	289	Active, not recruiting	Phase 3
NCT01672892	4396559	8053487	Health Utilities, as Measured by Change From Baseline in EQ-5D	NA	Standard radiation therapy|intensity-modulated radiation therapy	Radiation|Radiation	endometrial neoplasms|uterine cervical neoplasms|postoperative complications	Cervical Cancer|Endometrial Cancer|Gastrointestinal Complications|Perioperative/Postoperative Complications|Radiation Toxicity|Urinary Complications|Urinary Tract Toxicity	Parallel Assignment	Interventional	Treatment	Randomized	Standard Versus Intensity-Modulated Pelvic Radiation Therapy in Treating Patients With Endometrial or Cervical Cancer	2		NA	0.67	t-test, 2 sided					NA	Female	289	Active, not recruiting	Phase 3
NCT01672892	4396563	8053488	Quality of Life, as Measured by Change From Baseline in Functional Assessment of Cancer Therapy-General (FACT-G) and FACT-Cx (Cervix) Subscale	NA	Standard radiation therapy|intensity-modulated radiation therapy	Radiation|Radiation	endometrial neoplasms|uterine cervical neoplasms|postoperative complications	Cervical Cancer|Endometrial Cancer|Gastrointestinal Complications|Perioperative/Postoperative Complications|Radiation Toxicity|Urinary Complications|Urinary Tract Toxicity	Parallel Assignment	Interventional	Treatment	Randomized	Standard Versus Intensity-Modulated Pelvic Radiation Therapy in Treating Patients With Endometrial or Cervical Cancer	2		NA	0.09	t-test, 2 sided					NA	Female	289	Active, not recruiting	Phase 3
NCT01672892	4396562	8053488	Quality of Life, as Measured by Change From Baseline in Functional Assessment of Cancer Therapy-General (FACT-G) and FACT-Cx (Cervix) Subscale	NA	Standard radiation therapy|intensity-modulated radiation therapy	Radiation|Radiation	endometrial neoplasms|uterine cervical neoplasms|postoperative complications	Cervical Cancer|Endometrial Cancer|Gastrointestinal Complications|Perioperative/Postoperative Complications|Radiation Toxicity|Urinary Complications|Urinary Tract Toxicity	Parallel Assignment	Interventional	Treatment	Randomized	Standard Versus Intensity-Modulated Pelvic Radiation Therapy in Treating Patients With Endometrial or Cervical Cancer	2		NA	0.66	t-test, 2 sided					NA	Female	289	Active, not recruiting	Phase 3
NCT01672892	4396568	8053488	Quality of Life, as Measured by Change From Baseline in Functional Assessment of Cancer Therapy-General (FACT-G) and FACT-Cx (Cervix) Subscale	NA	Standard radiation therapy|intensity-modulated radiation therapy	Radiation|Radiation	endometrial neoplasms|uterine cervical neoplasms|postoperative complications	Cervical Cancer|Endometrial Cancer|Gastrointestinal Complications|Perioperative/Postoperative Complications|Radiation Toxicity|Urinary Complications|Urinary Tract Toxicity	Parallel Assignment	Interventional	Treatment	Randomized	Standard Versus Intensity-Modulated Pelvic Radiation Therapy in Treating Patients With Endometrial or Cervical Cancer	2		NA	0.03	t-test, 2 sided					NA	Female	289	Active, not recruiting	Phase 3
NCT01672892	4396569	8053488	Quality of Life, as Measured by Change From Baseline in Functional Assessment of Cancer Therapy-General (FACT-G) and FACT-Cx (Cervix) Subscale	NA	Standard radiation therapy|intensity-modulated radiation therapy	Radiation|Radiation	endometrial neoplasms|uterine cervical neoplasms|postoperative complications	Cervical Cancer|Endometrial Cancer|Gastrointestinal Complications|Perioperative/Postoperative Complications|Radiation Toxicity|Urinary Complications|Urinary Tract Toxicity	Parallel Assignment	Interventional	Treatment	Randomized	Standard Versus Intensity-Modulated Pelvic Radiation Therapy in Treating Patients With Endometrial or Cervical Cancer	2		NA	0.45	t-test, 2 sided					NA	Female	289	Active, not recruiting	Phase 3
NCT01672892	4396566	8053488	Quality of Life, as Measured by Change From Baseline in Functional Assessment of Cancer Therapy-General (FACT-G) and FACT-Cx (Cervix) Subscale	NA	Standard radiation therapy|intensity-modulated radiation therapy	Radiation|Radiation	endometrial neoplasms|uterine cervical neoplasms|postoperative complications	Cervical Cancer|Endometrial Cancer|Gastrointestinal Complications|Perioperative/Postoperative Complications|Radiation Toxicity|Urinary Complications|Urinary Tract Toxicity	Parallel Assignment	Interventional	Treatment	Randomized	Standard Versus Intensity-Modulated Pelvic Radiation Therapy in Treating Patients With Endometrial or Cervical Cancer	2		NA	0.55	t-test, 2 sided					NA	Female	289	Active, not recruiting	Phase 3
NCT01672892	4396561	8053488	Quality of Life, as Measured by Change From Baseline in Functional Assessment of Cancer Therapy-General (FACT-G) and FACT-Cx (Cervix) Subscale	NA	Standard radiation therapy|intensity-modulated radiation therapy	Radiation|Radiation	endometrial neoplasms|uterine cervical neoplasms|postoperative complications	Cervical Cancer|Endometrial Cancer|Gastrointestinal Complications|Perioperative/Postoperative Complications|Radiation Toxicity|Urinary Complications|Urinary Tract Toxicity	Parallel Assignment	Interventional	Treatment	Randomized	Standard Versus Intensity-Modulated Pelvic Radiation Therapy in Treating Patients With Endometrial or Cervical Cancer	2		NA	0.35	t-test, 2 sided					NA	Female	289	Active, not recruiting	Phase 3
NCT01672892	4396564	8053488	Quality of Life, as Measured by Change From Baseline in Functional Assessment of Cancer Therapy-General (FACT-G) and FACT-Cx (Cervix) Subscale	NA	Standard radiation therapy|intensity-modulated radiation therapy	Radiation|Radiation	endometrial neoplasms|uterine cervical neoplasms|postoperative complications	Cervical Cancer|Endometrial Cancer|Gastrointestinal Complications|Perioperative/Postoperative Complications|Radiation Toxicity|Urinary Complications|Urinary Tract Toxicity	Parallel Assignment	Interventional	Treatment	Randomized	Standard Versus Intensity-Modulated Pelvic Radiation Therapy in Treating Patients With Endometrial or Cervical Cancer	2		NA	0.66	t-test, 2 sided					NA	Female	289	Active, not recruiting	Phase 3
NCT01672892	4396570	8053488	Quality of Life, as Measured by Change From Baseline in Functional Assessment of Cancer Therapy-General (FACT-G) and FACT-Cx (Cervix) Subscale	NA	Standard radiation therapy|intensity-modulated radiation therapy	Radiation|Radiation	endometrial neoplasms|uterine cervical neoplasms|postoperative complications	Cervical Cancer|Endometrial Cancer|Gastrointestinal Complications|Perioperative/Postoperative Complications|Radiation Toxicity|Urinary Complications|Urinary Tract Toxicity	Parallel Assignment	Interventional	Treatment	Randomized	Standard Versus Intensity-Modulated Pelvic Radiation Therapy in Treating Patients With Endometrial or Cervical Cancer	2		NA	0.01	t-test, 2 sided					NA	Female	289	Active, not recruiting	Phase 3
NCT01672892	4396572	8053488	Quality of Life, as Measured by Change From Baseline in Functional Assessment of Cancer Therapy-General (FACT-G) and FACT-Cx (Cervix) Subscale	NA	Standard radiation therapy|intensity-modulated radiation therapy	Radiation|Radiation	endometrial neoplasms|uterine cervical neoplasms|postoperative complications	Cervical Cancer|Endometrial Cancer|Gastrointestinal Complications|Perioperative/Postoperative Complications|Radiation Toxicity|Urinary Complications|Urinary Tract Toxicity	Parallel Assignment	Interventional	Treatment	Randomized	Standard Versus Intensity-Modulated Pelvic Radiation Therapy in Treating Patients With Endometrial or Cervical Cancer	2		NA	0.54	t-test, 2 sided					NA	Female	289	Active, not recruiting	Phase 3
NCT01672892	4396567	8053488	Quality of Life, as Measured by Change From Baseline in Functional Assessment of Cancer Therapy-General (FACT-G) and FACT-Cx (Cervix) Subscale	NA	Standard radiation therapy|intensity-modulated radiation therapy	Radiation|Radiation	endometrial neoplasms|uterine cervical neoplasms|postoperative complications	Cervical Cancer|Endometrial Cancer|Gastrointestinal Complications|Perioperative/Postoperative Complications|Radiation Toxicity|Urinary Complications|Urinary Tract Toxicity	Parallel Assignment	Interventional	Treatment	Randomized	Standard Versus Intensity-Modulated Pelvic Radiation Therapy in Treating Patients With Endometrial or Cervical Cancer	2		NA	0.9	t-test, 2 sided					NA	Female	289	Active, not recruiting	Phase 3
NCT01672892	4396565	8053488	Quality of Life, as Measured by Change From Baseline in Functional Assessment of Cancer Therapy-General (FACT-G) and FACT-Cx (Cervix) Subscale	NA	Standard radiation therapy|intensity-modulated radiation therapy	Radiation|Radiation	endometrial neoplasms|uterine cervical neoplasms|postoperative complications	Cervical Cancer|Endometrial Cancer|Gastrointestinal Complications|Perioperative/Postoperative Complications|Radiation Toxicity|Urinary Complications|Urinary Tract Toxicity	Parallel Assignment	Interventional	Treatment	Randomized	Standard Versus Intensity-Modulated Pelvic Radiation Therapy in Treating Patients With Endometrial or Cervical Cancer	2		NA	0.35	t-test, 2 sided					NA	Female	289	Active, not recruiting	Phase 3
NCT01672892	4396571	8053488	Quality of Life, as Measured by Change From Baseline in Functional Assessment of Cancer Therapy-General (FACT-G) and FACT-Cx (Cervix) Subscale	NA	Standard radiation therapy|intensity-modulated radiation therapy	Radiation|Radiation	endometrial neoplasms|uterine cervical neoplasms|postoperative complications	Cervical Cancer|Endometrial Cancer|Gastrointestinal Complications|Perioperative/Postoperative Complications|Radiation Toxicity|Urinary Complications|Urinary Tract Toxicity	Parallel Assignment	Interventional	Treatment	Randomized	Standard Versus Intensity-Modulated Pelvic Radiation Therapy in Treating Patients With Endometrial or Cervical Cancer	2		NA	0.72	t-test, 2 sided					NA	Female	289	Active, not recruiting	Phase 3
NCT01672892	4396573	8053489	Urinary Toxicity, as Measured by Change in EPIC Urinary Domain	NA	Standard radiation therapy|intensity-modulated radiation therapy	Radiation|Radiation	endometrial neoplasms|uterine cervical neoplasms|postoperative complications	Cervical Cancer|Endometrial Cancer|Gastrointestinal Complications|Perioperative/Postoperative Complications|Radiation Toxicity|Urinary Complications|Urinary Tract Toxicity	Parallel Assignment	Interventional	Treatment	Randomized	Standard Versus Intensity-Modulated Pelvic Radiation Therapy in Treating Patients With Endometrial or Cervical Cancer	2		NA	0.41	t-test, 2 sided					NA	Female	289	Active, not recruiting	Phase 3
NCT01672892	4396575	8053489	Urinary Toxicity, as Measured by Change in EPIC Urinary Domain	NA	Standard radiation therapy|intensity-modulated radiation therapy	Radiation|Radiation	endometrial neoplasms|uterine cervical neoplasms|postoperative complications	Cervical Cancer|Endometrial Cancer|Gastrointestinal Complications|Perioperative/Postoperative Complications|Radiation Toxicity|Urinary Complications|Urinary Tract Toxicity	Parallel Assignment	Interventional	Treatment	Randomized	Standard Versus Intensity-Modulated Pelvic Radiation Therapy in Treating Patients With Endometrial or Cervical Cancer	2		NA	0.04	t-test, 2 sided					NA	Female	289	Active, not recruiting	Phase 3
NCT01672892	4396574	8053489	Urinary Toxicity, as Measured by Change in EPIC Urinary Domain	NA	Standard radiation therapy|intensity-modulated radiation therapy	Radiation|Radiation	endometrial neoplasms|uterine cervical neoplasms|postoperative complications	Cervical Cancer|Endometrial Cancer|Gastrointestinal Complications|Perioperative/Postoperative Complications|Radiation Toxicity|Urinary Complications|Urinary Tract Toxicity	Parallel Assignment	Interventional	Treatment	Randomized	Standard Versus Intensity-Modulated Pelvic Radiation Therapy in Treating Patients With Endometrial or Cervical Cancer	2		NA	0.03	t-test, 2 sided					NA	Female	289	Active, not recruiting	Phase 3
NCT01672892	4396576	8053490	Percentage of Patients With Acute Grade 2+ GI Toxicity at 5 Weeks From the Start of Treatment	NA	Standard radiation therapy|intensity-modulated radiation therapy	Radiation|Radiation	endometrial neoplasms|uterine cervical neoplasms|postoperative complications	Cervical Cancer|Endometrial Cancer|Gastrointestinal Complications|Perioperative/Postoperative Complications|Radiation Toxicity|Urinary Complications|Urinary Tract Toxicity	Parallel Assignment	Interventional	Treatment	Randomized	Standard Versus Intensity-Modulated Pelvic Radiation Therapy in Treating Patients With Endometrial or Cervical Cancer	2		NA	0.4338	Binomial test of proportions					NA	Female	289	Active, not recruiting	Phase 3
NCT01672892	4396577	8053491	Acute Gastrointestinal Toxicity, as Measured by Change in Expanded Prostate Cancer Index Composite (EPIC) Bowel Domain Score at 5 Weeks From the Start of Pelvic Radiation	NA	Standard radiation therapy|intensity-modulated radiation therapy	Radiation|Radiation	endometrial neoplasms|uterine cervical neoplasms|postoperative complications	Cervical Cancer|Endometrial Cancer|Gastrointestinal Complications|Perioperative/Postoperative Complications|Radiation Toxicity|Urinary Complications|Urinary Tract Toxicity	Parallel Assignment	Interventional	Treatment	Randomized	Standard Versus Intensity-Modulated Pelvic Radiation Therapy in Treating Patients With Endometrial or Cervical Cancer	2		NA	0.0476	t-test, 1 sided					NA	Female	289	Active, not recruiting	Phase 3
NCT01673698	4396515	8053287	Weight Loss Maintenance Six Months Following Device Removal	NA	ReShape Duo balloon|Diet counseling|Exercise counseling	Device|Other|Other	obesity	Obesity	Parallel Assignment	Interventional	Treatment	Randomized	A Prospective, Randomized Multicenter Study to Evaluate the Safety and Efficacy of the ReShape Duo™ Intragastric Balloon System in Obese Subjects	2		NA	0.561	Chi-squared					NA	All	326	Completed	N/A
NCT01673698	4396516	8053288	Treatment Group Responder Rate Dichotomized at 25% EWL	NA	ReShape Duo balloon|Diet counseling|Exercise counseling	Device|Other|Other	obesity	Obesity	Parallel Assignment	Interventional	Treatment	Randomized	A Prospective, Randomized Multicenter Study to Evaluate the Safety and Efficacy of the ReShape Duo™ Intragastric Balloon System in Obese Subjects	2		NA	0.0001	t-test, 1 sided					NA	All	326	Completed	N/A
NCT01673698	4396517	8053289	Comparison of Treatment % Excess Weight Loss (EWL) With Control %EWL at Week 24	NA	ReShape Duo balloon|Diet counseling|Exercise counseling	Device|Other|Other	obesity	Obesity	Parallel Assignment	Interventional	Treatment	Randomized	A Prospective, Randomized Multicenter Study to Evaluate the Safety and Efficacy of the ReShape Duo™ Intragastric Balloon System in Obese Subjects	2		NA	0.0041	t-test, 1 sided					NA	All	326	Completed	N/A
NCT01673867	4396508	8053269	Objective Response Rate (ORR) by Baseline PD-L1 Expression for All Randomized Participants at Primary Endpoint	docetaxel|nivolumab	Nivolumab|Docetaxel	Biological|Drug	carcinoma, non-small-cell lung|lung neoplasms	Non-Squamous Cell Non-small Cell Lung Cancer	Parallel Assignment	Interventional	Treatment	Randomized	Study of BMS-936558 (Nivolumab) Compared to Docetaxel in Previously Treated Metastatic Non-squamous NSCLC	2	Odds Ratio (OR)	3.22	NA		1.6	6.71	95		NA	All	792	Active, not recruiting	Phase 3
NCT01673867	4396507	8053269	Objective Response Rate (ORR) by Baseline PD-L1 Expression for All Randomized Participants at Primary Endpoint	docetaxel|nivolumab	Nivolumab|Docetaxel	Biological|Drug	carcinoma, non-small-cell lung|lung neoplasms	Non-Squamous Cell Non-small Cell Lung Cancer	Parallel Assignment	Interventional	Treatment	Randomized	Study of BMS-936558 (Nivolumab) Compared to Docetaxel in Previously Treated Metastatic Non-squamous NSCLC	2	Odds Ratio (OR)	0.59	NA		0.22	1.48	95		NA	All	792	Active, not recruiting	Phase 3
NCT01673867	4396506	8053269	Objective Response Rate (ORR) by Baseline PD-L1 Expression for All Randomized Participants at Primary Endpoint	docetaxel|nivolumab	Nivolumab|Docetaxel	Biological|Drug	carcinoma, non-small-cell lung|lung neoplasms	Non-Squamous Cell Non-small Cell Lung Cancer	Parallel Assignment	Interventional	Treatment	Randomized	Study of BMS-936558 (Nivolumab) Compared to Docetaxel in Previously Treated Metastatic Non-squamous NSCLC	2	Odds Ratio (OR)	1.51	NA		0.43	5.63	95		NA	All	792	Active, not recruiting	Phase 3
NCT01673867	4396509	8053271	Overall Survival (OS) Time in Months by Baseline PD-L1 Expression for All Randomized Participants at Primary Endpoint	docetaxel|nivolumab	Nivolumab|Docetaxel	Biological|Drug	carcinoma, non-small-cell lung|lung neoplasms	Non-Squamous Cell Non-small Cell Lung Cancer	Parallel Assignment	Interventional	Treatment	Randomized	Study of BMS-936558 (Nivolumab) Compared to Docetaxel in Previously Treated Metastatic Non-squamous NSCLC	2	Hazard Ratio (HR)	0.91	NA		0.61	1.35	95		NA	All	792	Active, not recruiting	Phase 3
NCT01673867	4396511	8053271	Overall Survival (OS) Time in Months by Baseline PD-L1 Expression for All Randomized Participants at Primary Endpoint	docetaxel|nivolumab	Nivolumab|Docetaxel	Biological|Drug	carcinoma, non-small-cell lung|lung neoplasms	Non-Squamous Cell Non-small Cell Lung Cancer	Parallel Assignment	Interventional	Treatment	Randomized	Study of BMS-936558 (Nivolumab) Compared to Docetaxel in Previously Treated Metastatic Non-squamous NSCLC	2	Hazard Ratio (HR)	0.59	NA		0.43	0.82	95		NA	All	792	Active, not recruiting	Phase 3
NCT01673867	4396510	8053271	Overall Survival (OS) Time in Months by Baseline PD-L1 Expression for All Randomized Participants at Primary Endpoint	docetaxel|nivolumab	Nivolumab|Docetaxel	Biological|Drug	carcinoma, non-small-cell lung|lung neoplasms	Non-Squamous Cell Non-small Cell Lung Cancer	Parallel Assignment	Interventional	Treatment	Randomized	Study of BMS-936558 (Nivolumab) Compared to Docetaxel in Previously Treated Metastatic Non-squamous NSCLC	2	Hazard Ratio (HR)	0.9	NA		0.66	1.24	95		NA	All	792	Active, not recruiting	Phase 3
NCT01673867	4396512	8053274	Progression-Free Survival (PFS) Time in Months for All Randomized Participants at Primary Endpoint	docetaxel|nivolumab	Nivolumab|Docetaxel	Biological|Drug	carcinoma, non-small-cell lung|lung neoplasms	Non-Squamous Cell Non-small Cell Lung Cancer	Parallel Assignment	Interventional	Treatment	Randomized	Study of BMS-936558 (Nivolumab) Compared to Docetaxel in Previously Treated Metastatic Non-squamous NSCLC	2	Hazard Ratio (HR)	0.92	0.3932	Log Rank	0.77	1.11	95		NA	All	792	Active, not recruiting	Phase 3
NCT01673867	4396513	8053278	Objective Response Rate (ORR) in All Randomized Participants at Primary Endpoint	docetaxel|nivolumab	Nivolumab|Docetaxel	Biological|Drug	carcinoma, non-small-cell lung|lung neoplasms	Non-Squamous Cell Non-small Cell Lung Cancer	Parallel Assignment	Interventional	Treatment	Randomized	Study of BMS-936558 (Nivolumab) Compared to Docetaxel in Previously Treated Metastatic Non-squamous NSCLC	2	Odds Ratio (OR)	1.68	0.0246	Cochran-Mantel-Haenszel	1.07	2.64	95		NA	All	792	Active, not recruiting	Phase 3
NCT01673867	4396514	8053279	Overall Survival (OS) Time in Months for All Randomized Participants at Primary Endpoint	docetaxel|nivolumab	Nivolumab|Docetaxel	Biological|Drug	carcinoma, non-small-cell lung|lung neoplasms	Non-Squamous Cell Non-small Cell Lung Cancer	Parallel Assignment	Interventional	Treatment	Randomized	Study of BMS-936558 (Nivolumab) Compared to Docetaxel in Previously Treated Metastatic Non-squamous NSCLC	2	Hazard Ratio (HR)	0.73	0.0015	Log Rank	0.59	0.89	95.92		NA	All	792	Active, not recruiting	Phase 3
NCT01674621	4396458	8053214	Percent Change From Baseline in Serum Carboxy-terminal Cross-linking Telopeptide of Type I Collagen (CTXI) at 6 Months	parathyroid hormone-related protein|abaloparatide	Abaloparatide Transdermal (50 mcg)|Abaloparatide Transdermal (100 mcg)|Abaloparatide Transdermal (150 mcg)|Abaloparatide Injection (80 mcg)|Abaloparatide Placebo	Drug|Drug|Drug|Drug|Drug	osteoporosis, postmenopausal|osteoporosis	Post Menopausal Osteoporosis	Parallel Assignment	Interventional	Treatment	Randomized	Phase 2 Study of BA058 (Abaloparatide) Transdermal Delivery in Postmenopausal Women With Osteoporosis	5	Mean Difference (Final Values)	-49.334	NA		-82.113	-16.555	95		NA	Female	250	Completed	Phase 2
NCT01674621	4396459	8053214	Percent Change From Baseline in Serum Carboxy-terminal Cross-linking Telopeptide of Type I Collagen (CTXI) at 6 Months	parathyroid hormone-related protein|abaloparatide	Abaloparatide Transdermal (50 mcg)|Abaloparatide Transdermal (100 mcg)|Abaloparatide Transdermal (150 mcg)|Abaloparatide Injection (80 mcg)|Abaloparatide Placebo	Drug|Drug|Drug|Drug|Drug	osteoporosis, postmenopausal|osteoporosis	Post Menopausal Osteoporosis	Parallel Assignment	Interventional	Treatment	Randomized	Phase 2 Study of BA058 (Abaloparatide) Transdermal Delivery in Postmenopausal Women With Osteoporosis	5	Mean Difference (Final Values)	-39.461	NA		-71.665	-7.257	95		NA	Female	250	Completed	Phase 2
NCT01674621	4396463	8053214	Percent Change From Baseline in Serum Carboxy-terminal Cross-linking Telopeptide of Type I Collagen (CTXI) at 6 Months	parathyroid hormone-related protein|abaloparatide	Abaloparatide Transdermal (50 mcg)|Abaloparatide Transdermal (100 mcg)|Abaloparatide Transdermal (150 mcg)|Abaloparatide Injection (80 mcg)|Abaloparatide Placebo	Drug|Drug|Drug|Drug|Drug	osteoporosis, postmenopausal|osteoporosis	Post Menopausal Osteoporosis	Parallel Assignment	Interventional	Treatment	Randomized	Phase 2 Study of BA058 (Abaloparatide) Transdermal Delivery in Postmenopausal Women With Osteoporosis	5		NA	0.3483	Dunnett's test					NA	Female	250	Completed	Phase 2
NCT01674621	4396460	8053214	Percent Change From Baseline in Serum Carboxy-terminal Cross-linking Telopeptide of Type I Collagen (CTXI) at 6 Months	parathyroid hormone-related protein|abaloparatide	Abaloparatide Transdermal (50 mcg)|Abaloparatide Transdermal (100 mcg)|Abaloparatide Transdermal (150 mcg)|Abaloparatide Injection (80 mcg)|Abaloparatide Placebo	Drug|Drug|Drug|Drug|Drug	osteoporosis, postmenopausal|osteoporosis	Post Menopausal Osteoporosis	Parallel Assignment	Interventional	Treatment	Randomized	Phase 2 Study of BA058 (Abaloparatide) Transdermal Delivery in Postmenopausal Women With Osteoporosis	5	Mean Difference (Final Values)	-43.721	NA		-75.748	-11.694	95		NA	Female	250	Completed	Phase 2
NCT01674621	4396462	8053214	Percent Change From Baseline in Serum Carboxy-terminal Cross-linking Telopeptide of Type I Collagen (CTXI) at 6 Months	parathyroid hormone-related protein|abaloparatide	Abaloparatide Transdermal (50 mcg)|Abaloparatide Transdermal (100 mcg)|Abaloparatide Transdermal (150 mcg)|Abaloparatide Injection (80 mcg)|Abaloparatide Placebo	Drug|Drug|Drug|Drug|Drug	osteoporosis, postmenopausal|osteoporosis	Post Menopausal Osteoporosis	Parallel Assignment	Interventional	Treatment	Randomized	Phase 2 Study of BA058 (Abaloparatide) Transdermal Delivery in Postmenopausal Women With Osteoporosis	5		NA	0.6839	Dunnett's test					NA	Female	250	Completed	Phase 2
NCT01674621	4396461	8053214	Percent Change From Baseline in Serum Carboxy-terminal Cross-linking Telopeptide of Type I Collagen (CTXI) at 6 Months	parathyroid hormone-related protein|abaloparatide	Abaloparatide Transdermal (50 mcg)|Abaloparatide Transdermal (100 mcg)|Abaloparatide Transdermal (150 mcg)|Abaloparatide Injection (80 mcg)|Abaloparatide Placebo	Drug|Drug|Drug|Drug|Drug	osteoporosis, postmenopausal|osteoporosis	Post Menopausal Osteoporosis	Parallel Assignment	Interventional	Treatment	Randomized	Phase 2 Study of BA058 (Abaloparatide) Transdermal Delivery in Postmenopausal Women With Osteoporosis	5		NA	0.1067	Dunnett's test					NA	Female	250	Completed	Phase 2
NCT01674621	4396464	8053215	Percent Change From Baseline in Serum Procollagen Type I N Propeptide (PINP) at 6 Months	parathyroid hormone-related protein|abaloparatide	Abaloparatide Transdermal (50 mcg)|Abaloparatide Transdermal (100 mcg)|Abaloparatide Transdermal (150 mcg)|Abaloparatide Injection (80 mcg)|Abaloparatide Placebo	Drug|Drug|Drug|Drug|Drug	osteoporosis, postmenopausal|osteoporosis	Post Menopausal Osteoporosis	Parallel Assignment	Interventional	Treatment	Randomized	Phase 2 Study of BA058 (Abaloparatide) Transdermal Delivery in Postmenopausal Women With Osteoporosis	5	Mean Difference (Final Values)	-104.418	NA		-152.079	-56.758	95		NA	Female	250	Completed	Phase 2
NCT01674621	4396467	8053215	Percent Change From Baseline in Serum Procollagen Type I N Propeptide (PINP) at 6 Months	parathyroid hormone-related protein|abaloparatide	Abaloparatide Transdermal (50 mcg)|Abaloparatide Transdermal (100 mcg)|Abaloparatide Transdermal (150 mcg)|Abaloparatide Injection (80 mcg)|Abaloparatide Placebo	Drug|Drug|Drug|Drug|Drug	osteoporosis, postmenopausal|osteoporosis	Post Menopausal Osteoporosis	Parallel Assignment	Interventional	Treatment	Randomized	Phase 2 Study of BA058 (Abaloparatide) Transdermal Delivery in Postmenopausal Women With Osteoporosis	5		NA	0.9999	Dunnett's test					NA	Female	250	Completed	Phase 2
NCT01674621	4396468	8053215	Percent Change From Baseline in Serum Procollagen Type I N Propeptide (PINP) at 6 Months	parathyroid hormone-related protein|abaloparatide	Abaloparatide Transdermal (50 mcg)|Abaloparatide Transdermal (100 mcg)|Abaloparatide Transdermal (150 mcg)|Abaloparatide Injection (80 mcg)|Abaloparatide Placebo	Drug|Drug|Drug|Drug|Drug	osteoporosis, postmenopausal|osteoporosis	Post Menopausal Osteoporosis	Parallel Assignment	Interventional	Treatment	Randomized	Phase 2 Study of BA058 (Abaloparatide) Transdermal Delivery in Postmenopausal Women With Osteoporosis	5		NA	0.6091	Dunnett's test					NA	Female	250	Completed	Phase 2
NCT01674621	4396465	8053215	Percent Change From Baseline in Serum Procollagen Type I N Propeptide (PINP) at 6 Months	parathyroid hormone-related protein|abaloparatide	Abaloparatide Transdermal (50 mcg)|Abaloparatide Transdermal (100 mcg)|Abaloparatide Transdermal (150 mcg)|Abaloparatide Injection (80 mcg)|Abaloparatide Placebo	Drug|Drug|Drug|Drug|Drug	osteoporosis, postmenopausal|osteoporosis	Post Menopausal Osteoporosis	Parallel Assignment	Interventional	Treatment	Randomized	Phase 2 Study of BA058 (Abaloparatide) Transdermal Delivery in Postmenopausal Women With Osteoporosis	5	Mean Difference (Final Values)	-96.115	NA		-142.94	-49.29	95		NA	Female	250	Completed	Phase 2
NCT01674621	4396466	8053215	Percent Change From Baseline in Serum Procollagen Type I N Propeptide (PINP) at 6 Months	parathyroid hormone-related protein|abaloparatide	Abaloparatide Transdermal (50 mcg)|Abaloparatide Transdermal (100 mcg)|Abaloparatide Transdermal (150 mcg)|Abaloparatide Injection (80 mcg)|Abaloparatide Placebo	Drug|Drug|Drug|Drug|Drug	osteoporosis, postmenopausal|osteoporosis	Post Menopausal Osteoporosis	Parallel Assignment	Interventional	Treatment	Randomized	Phase 2 Study of BA058 (Abaloparatide) Transdermal Delivery in Postmenopausal Women With Osteoporosis	5	Mean Difference (Final Values)	-110.398	NA		-156.966	-63.831	95		NA	Female	250	Completed	Phase 2
NCT01674621	4396469	8053215	Percent Change From Baseline in Serum Procollagen Type I N Propeptide (PINP) at 6 Months	parathyroid hormone-related protein|abaloparatide	Abaloparatide Transdermal (50 mcg)|Abaloparatide Transdermal (100 mcg)|Abaloparatide Transdermal (150 mcg)|Abaloparatide Injection (80 mcg)|Abaloparatide Placebo	Drug|Drug|Drug|Drug|Drug	osteoporosis, postmenopausal|osteoporosis	Post Menopausal Osteoporosis	Parallel Assignment	Interventional	Treatment	Randomized	Phase 2 Study of BA058 (Abaloparatide) Transdermal Delivery in Postmenopausal Women With Osteoporosis	5		NA	0.8569	Dunnett's test					NA	Female	250	Completed	Phase 2
NCT01674621	4396472	8053216	Percent Change From Baseline in Serum Osteocalcin at 6 Months	parathyroid hormone-related protein|abaloparatide	Abaloparatide Transdermal (50 mcg)|Abaloparatide Transdermal (100 mcg)|Abaloparatide Transdermal (150 mcg)|Abaloparatide Injection (80 mcg)|Abaloparatide Placebo	Drug|Drug|Drug|Drug|Drug	osteoporosis, postmenopausal|osteoporosis	Post Menopausal Osteoporosis	Parallel Assignment	Interventional	Treatment	Randomized	Phase 2 Study of BA058 (Abaloparatide) Transdermal Delivery in Postmenopausal Women With Osteoporosis	5	Mean Difference (Final Values)	-73.906	NA		-96.926	-50.886	95		NA	Female	250	Completed	Phase 2
NCT01674621	4396470	8053216	Percent Change From Baseline in Serum Osteocalcin at 6 Months	parathyroid hormone-related protein|abaloparatide	Abaloparatide Transdermal (50 mcg)|Abaloparatide Transdermal (100 mcg)|Abaloparatide Transdermal (150 mcg)|Abaloparatide Injection (80 mcg)|Abaloparatide Placebo	Drug|Drug|Drug|Drug|Drug	osteoporosis, postmenopausal|osteoporosis	Post Menopausal Osteoporosis	Parallel Assignment	Interventional	Treatment	Randomized	Phase 2 Study of BA058 (Abaloparatide) Transdermal Delivery in Postmenopausal Women With Osteoporosis	5	Mean Difference (Final Values)	-73.367	NA		-96.927	-49.807	95		NA	Female	250	Completed	Phase 2
NCT01674621	4396473	8053216	Percent Change From Baseline in Serum Osteocalcin at 6 Months	parathyroid hormone-related protein|abaloparatide	Abaloparatide Transdermal (50 mcg)|Abaloparatide Transdermal (100 mcg)|Abaloparatide Transdermal (150 mcg)|Abaloparatide Injection (80 mcg)|Abaloparatide Placebo	Drug|Drug|Drug|Drug|Drug	osteoporosis, postmenopausal|osteoporosis	Post Menopausal Osteoporosis	Parallel Assignment	Interventional	Treatment	Randomized	Phase 2 Study of BA058 (Abaloparatide) Transdermal Delivery in Postmenopausal Women With Osteoporosis	5		NA	0.9998	Dunnett's test					NA	Female	250	Completed	Phase 2
NCT01674621	4396471	8053216	Percent Change From Baseline in Serum Osteocalcin at 6 Months	parathyroid hormone-related protein|abaloparatide	Abaloparatide Transdermal (50 mcg)|Abaloparatide Transdermal (100 mcg)|Abaloparatide Transdermal (150 mcg)|Abaloparatide Injection (80 mcg)|Abaloparatide Placebo	Drug|Drug|Drug|Drug|Drug	osteoporosis, postmenopausal|osteoporosis	Post Menopausal Osteoporosis	Parallel Assignment	Interventional	Treatment	Randomized	Phase 2 Study of BA058 (Abaloparatide) Transdermal Delivery in Postmenopausal Women With Osteoporosis	5	Mean Difference (Final Values)	-62.872	NA		-86.019	-39.725	95		NA	Female	250	Completed	Phase 2
NCT01674621	4396475	8053216	Percent Change From Baseline in Serum Osteocalcin at 6 Months	parathyroid hormone-related protein|abaloparatide	Abaloparatide Transdermal (50 mcg)|Abaloparatide Transdermal (100 mcg)|Abaloparatide Transdermal (150 mcg)|Abaloparatide Injection (80 mcg)|Abaloparatide Placebo	Drug|Drug|Drug|Drug|Drug	osteoporosis, postmenopausal|osteoporosis	Post Menopausal Osteoporosis	Parallel Assignment	Interventional	Treatment	Randomized	Phase 2 Study of BA058 (Abaloparatide) Transdermal Delivery in Postmenopausal Women With Osteoporosis	5		NA	1	Dunnett's test					NA	Female	250	Completed	Phase 2
NCT01674621	4396474	8053216	Percent Change From Baseline in Serum Osteocalcin at 6 Months	parathyroid hormone-related protein|abaloparatide	Abaloparatide Transdermal (50 mcg)|Abaloparatide Transdermal (100 mcg)|Abaloparatide Transdermal (150 mcg)|Abaloparatide Injection (80 mcg)|Abaloparatide Placebo	Drug|Drug|Drug|Drug|Drug	osteoporosis, postmenopausal|osteoporosis	Post Menopausal Osteoporosis	Parallel Assignment	Interventional	Treatment	Randomized	Phase 2 Study of BA058 (Abaloparatide) Transdermal Delivery in Postmenopausal Women With Osteoporosis	5		NA	0.12	Dunnett's test					NA	Female	250	Completed	Phase 2
NCT01674621	4396479	8053217	Percent Change From Baseline in Serum Procollagen Type I C Propeptide (PICP) at 6 Months	parathyroid hormone-related protein|abaloparatide	Abaloparatide Transdermal (50 mcg)|Abaloparatide Transdermal (100 mcg)|Abaloparatide Transdermal (150 mcg)|Abaloparatide Injection (80 mcg)|Abaloparatide Placebo	Drug|Drug|Drug|Drug|Drug	osteoporosis, postmenopausal|osteoporosis	Post Menopausal Osteoporosis	Parallel Assignment	Interventional	Treatment	Randomized	Phase 2 Study of BA058 (Abaloparatide) Transdermal Delivery in Postmenopausal Women With Osteoporosis	5		NA	0.2179	Dunnett's test					NA	Female	250	Completed	Phase 2
NCT01674621	4396476	8053217	Percent Change From Baseline in Serum Procollagen Type I C Propeptide (PICP) at 6 Months	parathyroid hormone-related protein|abaloparatide	Abaloparatide Transdermal (50 mcg)|Abaloparatide Transdermal (100 mcg)|Abaloparatide Transdermal (150 mcg)|Abaloparatide Injection (80 mcg)|Abaloparatide Placebo	Drug|Drug|Drug|Drug|Drug	osteoporosis, postmenopausal|osteoporosis	Post Menopausal Osteoporosis	Parallel Assignment	Interventional	Treatment	Randomized	Phase 2 Study of BA058 (Abaloparatide) Transdermal Delivery in Postmenopausal Women With Osteoporosis	5	Mean Difference (Final Values)	-26.914	NA		-48.424	-5.405	95		NA	Female	250	Completed	Phase 2
NCT01674621	4396478	8053217	Percent Change From Baseline in Serum Procollagen Type I C Propeptide (PICP) at 6 Months	parathyroid hormone-related protein|abaloparatide	Abaloparatide Transdermal (50 mcg)|Abaloparatide Transdermal (100 mcg)|Abaloparatide Transdermal (150 mcg)|Abaloparatide Injection (80 mcg)|Abaloparatide Placebo	Drug|Drug|Drug|Drug|Drug	osteoporosis, postmenopausal|osteoporosis	Post Menopausal Osteoporosis	Parallel Assignment	Interventional	Treatment	Randomized	Phase 2 Study of BA058 (Abaloparatide) Transdermal Delivery in Postmenopausal Women With Osteoporosis	5	Mean Difference (Final Values)	-27.541	NA		-48.557	-6.525	95		NA	Female	250	Completed	Phase 2
NCT01674621	4396481	8053217	Percent Change From Baseline in Serum Procollagen Type I C Propeptide (PICP) at 6 Months	parathyroid hormone-related protein|abaloparatide	Abaloparatide Transdermal (50 mcg)|Abaloparatide Transdermal (100 mcg)|Abaloparatide Transdermal (150 mcg)|Abaloparatide Injection (80 mcg)|Abaloparatide Placebo	Drug|Drug|Drug|Drug|Drug	osteoporosis, postmenopausal|osteoporosis	Post Menopausal Osteoporosis	Parallel Assignment	Interventional	Treatment	Randomized	Phase 2 Study of BA058 (Abaloparatide) Transdermal Delivery in Postmenopausal Women With Osteoporosis	5		NA	0.1632	Dunnett's test					NA	Female	250	Completed	Phase 2
NCT01674621	4396477	8053217	Percent Change From Baseline in Serum Procollagen Type I C Propeptide (PICP) at 6 Months	parathyroid hormone-related protein|abaloparatide	Abaloparatide Transdermal (50 mcg)|Abaloparatide Transdermal (100 mcg)|Abaloparatide Transdermal (150 mcg)|Abaloparatide Injection (80 mcg)|Abaloparatide Placebo	Drug|Drug|Drug|Drug|Drug	osteoporosis, postmenopausal|osteoporosis	Post Menopausal Osteoporosis	Parallel Assignment	Interventional	Treatment	Randomized	Phase 2 Study of BA058 (Abaloparatide) Transdermal Delivery in Postmenopausal Women With Osteoporosis	5	Mean Difference (Final Values)	-18.702	NA		-39.835	2.43	95		NA	Female	250	Completed	Phase 2
NCT01674621	4396480	8053217	Percent Change From Baseline in Serum Procollagen Type I C Propeptide (PICP) at 6 Months	parathyroid hormone-related protein|abaloparatide	Abaloparatide Transdermal (50 mcg)|Abaloparatide Transdermal (100 mcg)|Abaloparatide Transdermal (150 mcg)|Abaloparatide Injection (80 mcg)|Abaloparatide Placebo	Drug|Drug|Drug|Drug|Drug	osteoporosis, postmenopausal|osteoporosis	Post Menopausal Osteoporosis	Parallel Assignment	Interventional	Treatment	Randomized	Phase 2 Study of BA058 (Abaloparatide) Transdermal Delivery in Postmenopausal Women With Osteoporosis	5		NA	0.9834	Dunnett's test					NA	Female	250	Completed	Phase 2
NCT01674621	4396486	8053218	Percent Change From Baseline in Serum Bone-Specific Alkaline Phosphatase (BSAP) at 6 Months	parathyroid hormone-related protein|abaloparatide	Abaloparatide Transdermal (50 mcg)|Abaloparatide Transdermal (100 mcg)|Abaloparatide Transdermal (150 mcg)|Abaloparatide Injection (80 mcg)|Abaloparatide Placebo	Drug|Drug|Drug|Drug|Drug	osteoporosis, postmenopausal|osteoporosis	Post Menopausal Osteoporosis	Parallel Assignment	Interventional	Treatment	Randomized	Phase 2 Study of BA058 (Abaloparatide) Transdermal Delivery in Postmenopausal Women With Osteoporosis	5		NA	0.9115	Dunnett's test					NA	Female	250	Completed	Phase 2
NCT01674621	4396482	8053218	Percent Change From Baseline in Serum Bone-Specific Alkaline Phosphatase (BSAP) at 6 Months	parathyroid hormone-related protein|abaloparatide	Abaloparatide Transdermal (50 mcg)|Abaloparatide Transdermal (100 mcg)|Abaloparatide Transdermal (150 mcg)|Abaloparatide Injection (80 mcg)|Abaloparatide Placebo	Drug|Drug|Drug|Drug|Drug	osteoporosis, postmenopausal|osteoporosis	Post Menopausal Osteoporosis	Parallel Assignment	Interventional	Treatment	Randomized	Phase 2 Study of BA058 (Abaloparatide) Transdermal Delivery in Postmenopausal Women With Osteoporosis	5	Mean Difference (Final Values)	-22.828	NA		-41.614	-4.041	95		NA	Female	250	Completed	Phase 2
NCT01674621	4396485	8053218	Percent Change From Baseline in Serum Bone-Specific Alkaline Phosphatase (BSAP) at 6 Months	parathyroid hormone-related protein|abaloparatide	Abaloparatide Transdermal (50 mcg)|Abaloparatide Transdermal (100 mcg)|Abaloparatide Transdermal (150 mcg)|Abaloparatide Injection (80 mcg)|Abaloparatide Placebo	Drug|Drug|Drug|Drug|Drug	osteoporosis, postmenopausal|osteoporosis	Post Menopausal Osteoporosis	Parallel Assignment	Interventional	Treatment	Randomized	Phase 2 Study of BA058 (Abaloparatide) Transdermal Delivery in Postmenopausal Women With Osteoporosis	5		NA	0.239	Dunnett's test					NA	Female	250	Completed	Phase 2
NCT01674621	4396483	8053218	Percent Change From Baseline in Serum Bone-Specific Alkaline Phosphatase (BSAP) at 6 Months	parathyroid hormone-related protein|abaloparatide	Abaloparatide Transdermal (50 mcg)|Abaloparatide Transdermal (100 mcg)|Abaloparatide Transdermal (150 mcg)|Abaloparatide Injection (80 mcg)|Abaloparatide Placebo	Drug|Drug|Drug|Drug|Drug	osteoporosis, postmenopausal|osteoporosis	Post Menopausal Osteoporosis	Parallel Assignment	Interventional	Treatment	Randomized	Phase 2 Study of BA058 (Abaloparatide) Transdermal Delivery in Postmenopausal Women With Osteoporosis	5	Mean Difference (Final Values)	-12.086	NA		-30.543	6.372	95		NA	Female	250	Completed	Phase 2
NCT01674621	4396487	8053218	Percent Change From Baseline in Serum Bone-Specific Alkaline Phosphatase (BSAP) at 6 Months	parathyroid hormone-related protein|abaloparatide	Abaloparatide Transdermal (50 mcg)|Abaloparatide Transdermal (100 mcg)|Abaloparatide Transdermal (150 mcg)|Abaloparatide Injection (80 mcg)|Abaloparatide Placebo	Drug|Drug|Drug|Drug|Drug	osteoporosis, postmenopausal|osteoporosis	Post Menopausal Osteoporosis	Parallel Assignment	Interventional	Treatment	Randomized	Phase 2 Study of BA058 (Abaloparatide) Transdermal Delivery in Postmenopausal Women With Osteoporosis	5		NA	0.2549	Dunnett's test					NA	Female	250	Completed	Phase 2
NCT01674621	4396484	8053218	Percent Change From Baseline in Serum Bone-Specific Alkaline Phosphatase (BSAP) at 6 Months	parathyroid hormone-related protein|abaloparatide	Abaloparatide Transdermal (50 mcg)|Abaloparatide Transdermal (100 mcg)|Abaloparatide Transdermal (150 mcg)|Abaloparatide Injection (80 mcg)|Abaloparatide Placebo	Drug|Drug|Drug|Drug|Drug	osteoporosis, postmenopausal|osteoporosis	Post Menopausal Osteoporosis	Parallel Assignment	Interventional	Treatment	Randomized	Phase 2 Study of BA058 (Abaloparatide) Transdermal Delivery in Postmenopausal Women With Osteoporosis	5	Mean Difference (Final Values)	-22.146	NA		-40.501	-3.79	95		NA	Female	250	Completed	Phase 2
NCT01674621	4396492	8053219	Percent Change From Baseline in BMD of Forearm at 6 Months	parathyroid hormone-related protein|abaloparatide	Abaloparatide Transdermal (50 mcg)|Abaloparatide Transdermal (100 mcg)|Abaloparatide Transdermal (150 mcg)|Abaloparatide Injection (80 mcg)|Abaloparatide Placebo	Drug|Drug|Drug|Drug|Drug	osteoporosis, postmenopausal|osteoporosis	Post Menopausal Osteoporosis	Parallel Assignment	Interventional	Treatment	Randomized	Phase 2 Study of BA058 (Abaloparatide) Transdermal Delivery in Postmenopausal Women With Osteoporosis	5		NA	0.9806	Dunnett's test					NA	Female	250	Completed	Phase 2
NCT01674621	4396488	8053219	Percent Change From Baseline in BMD of Forearm at 6 Months	parathyroid hormone-related protein|abaloparatide	Abaloparatide Transdermal (50 mcg)|Abaloparatide Transdermal (100 mcg)|Abaloparatide Transdermal (150 mcg)|Abaloparatide Injection (80 mcg)|Abaloparatide Placebo	Drug|Drug|Drug|Drug|Drug	osteoporosis, postmenopausal|osteoporosis	Post Menopausal Osteoporosis	Parallel Assignment	Interventional	Treatment	Randomized	Phase 2 Study of BA058 (Abaloparatide) Transdermal Delivery in Postmenopausal Women With Osteoporosis	5	Mean Difference (Final Values)	0.517	NA		-1.106	2.139	95		NA	Female	250	Completed	Phase 2
NCT01674621	4396490	8053219	Percent Change From Baseline in BMD of Forearm at 6 Months	parathyroid hormone-related protein|abaloparatide	Abaloparatide Transdermal (50 mcg)|Abaloparatide Transdermal (100 mcg)|Abaloparatide Transdermal (150 mcg)|Abaloparatide Injection (80 mcg)|Abaloparatide Placebo	Drug|Drug|Drug|Drug|Drug	osteoporosis, postmenopausal|osteoporosis	Post Menopausal Osteoporosis	Parallel Assignment	Interventional	Treatment	Randomized	Phase 2 Study of BA058 (Abaloparatide) Transdermal Delivery in Postmenopausal Women With Osteoporosis	5	Mean Difference (Final Values)	-0.564	NA		-2.168	1.04	95		NA	Female	250	Completed	Phase 2
NCT01674621	4396493	8053219	Percent Change From Baseline in BMD of Forearm at 6 Months	parathyroid hormone-related protein|abaloparatide	Abaloparatide Transdermal (50 mcg)|Abaloparatide Transdermal (100 mcg)|Abaloparatide Transdermal (150 mcg)|Abaloparatide Injection (80 mcg)|Abaloparatide Placebo	Drug|Drug|Drug|Drug|Drug	osteoporosis, postmenopausal|osteoporosis	Post Menopausal Osteoporosis	Parallel Assignment	Interventional	Treatment	Randomized	Phase 2 Study of BA058 (Abaloparatide) Transdermal Delivery in Postmenopausal Women With Osteoporosis	5		NA	0.9493	Dunnett's test					NA	Female	250	Completed	Phase 2
NCT01674621	4396489	8053219	Percent Change From Baseline in BMD of Forearm at 6 Months	parathyroid hormone-related protein|abaloparatide	Abaloparatide Transdermal (50 mcg)|Abaloparatide Transdermal (100 mcg)|Abaloparatide Transdermal (150 mcg)|Abaloparatide Injection (80 mcg)|Abaloparatide Placebo	Drug|Drug|Drug|Drug|Drug	osteoporosis, postmenopausal|osteoporosis	Post Menopausal Osteoporosis	Parallel Assignment	Interventional	Treatment	Randomized	Phase 2 Study of BA058 (Abaloparatide) Transdermal Delivery in Postmenopausal Women With Osteoporosis	5	Mean Difference (Final Values)	-0.483	NA		-2.115	1.15	95		NA	Female	250	Completed	Phase 2
NCT01674621	4396491	8053219	Percent Change From Baseline in BMD of Forearm at 6 Months	parathyroid hormone-related protein|abaloparatide	Abaloparatide Transdermal (50 mcg)|Abaloparatide Transdermal (100 mcg)|Abaloparatide Transdermal (150 mcg)|Abaloparatide Injection (80 mcg)|Abaloparatide Placebo	Drug|Drug|Drug|Drug|Drug	osteoporosis, postmenopausal|osteoporosis	Post Menopausal Osteoporosis	Parallel Assignment	Interventional	Treatment	Randomized	Phase 2 Study of BA058 (Abaloparatide) Transdermal Delivery in Postmenopausal Women With Osteoporosis	5		NA	0.5191	Dunnett's test					NA	Female	250	Completed	Phase 2
NCT01674621	4396499	8053220	Percent Change From Baseline in BMD of Total Hip at 6 Months	parathyroid hormone-related protein|abaloparatide	Abaloparatide Transdermal (50 mcg)|Abaloparatide Transdermal (100 mcg)|Abaloparatide Transdermal (150 mcg)|Abaloparatide Injection (80 mcg)|Abaloparatide Placebo	Drug|Drug|Drug|Drug|Drug	osteoporosis, postmenopausal|osteoporosis	Post Menopausal Osteoporosis	Parallel Assignment	Interventional	Treatment	Randomized	Phase 2 Study of BA058 (Abaloparatide) Transdermal Delivery in Postmenopausal Women With Osteoporosis	5		NA	0.0547	Dunnett's test					NA	Female	250	Completed	Phase 2
NCT01674621	4396498	8053220	Percent Change From Baseline in BMD of Total Hip at 6 Months	parathyroid hormone-related protein|abaloparatide	Abaloparatide Transdermal (50 mcg)|Abaloparatide Transdermal (100 mcg)|Abaloparatide Transdermal (150 mcg)|Abaloparatide Injection (80 mcg)|Abaloparatide Placebo	Drug|Drug|Drug|Drug|Drug	osteoporosis, postmenopausal|osteoporosis	Post Menopausal Osteoporosis	Parallel Assignment	Interventional	Treatment	Randomized	Phase 2 Study of BA058 (Abaloparatide) Transdermal Delivery in Postmenopausal Women With Osteoporosis	5		NA	0.0056	Dunnett's test					NA	Female	250	Completed	Phase 2
NCT01674621	4396497	8053220	Percent Change From Baseline in BMD of Total Hip at 6 Months	parathyroid hormone-related protein|abaloparatide	Abaloparatide Transdermal (50 mcg)|Abaloparatide Transdermal (100 mcg)|Abaloparatide Transdermal (150 mcg)|Abaloparatide Injection (80 mcg)|Abaloparatide Placebo	Drug|Drug|Drug|Drug|Drug	osteoporosis, postmenopausal|osteoporosis	Post Menopausal Osteoporosis	Parallel Assignment	Interventional	Treatment	Randomized	Phase 2 Study of BA058 (Abaloparatide) Transdermal Delivery in Postmenopausal Women With Osteoporosis	5		NA	0.0018	Dunnett's test					NA	Female	250	Completed	Phase 2
NCT01674621	4396496	8053220	Percent Change From Baseline in BMD of Total Hip at 6 Months	parathyroid hormone-related protein|abaloparatide	Abaloparatide Transdermal (50 mcg)|Abaloparatide Transdermal (100 mcg)|Abaloparatide Transdermal (150 mcg)|Abaloparatide Injection (80 mcg)|Abaloparatide Placebo	Drug|Drug|Drug|Drug|Drug	osteoporosis, postmenopausal|osteoporosis	Post Menopausal Osteoporosis	Parallel Assignment	Interventional	Treatment	Randomized	Phase 2 Study of BA058 (Abaloparatide) Transdermal Delivery in Postmenopausal Women With Osteoporosis	5	Mean Difference (Final Values)	-1.768	NA		-2.864	-0.672	95		NA	Female	250	Completed	Phase 2
NCT01674621	4396495	8053220	Percent Change From Baseline in BMD of Total Hip at 6 Months	parathyroid hormone-related protein|abaloparatide	Abaloparatide Transdermal (50 mcg)|Abaloparatide Transdermal (100 mcg)|Abaloparatide Transdermal (150 mcg)|Abaloparatide Injection (80 mcg)|Abaloparatide Placebo	Drug|Drug|Drug|Drug|Drug	osteoporosis, postmenopausal|osteoporosis	Post Menopausal Osteoporosis	Parallel Assignment	Interventional	Treatment	Randomized	Phase 2 Study of BA058 (Abaloparatide) Transdermal Delivery in Postmenopausal Women With Osteoporosis	5	Mean Difference (Final Values)	-1.42	NA		-2.522	-0.318	95		NA	Female	250	Completed	Phase 2
NCT01674621	4396494	8053220	Percent Change From Baseline in BMD of Total Hip at 6 Months	parathyroid hormone-related protein|abaloparatide	Abaloparatide Transdermal (50 mcg)|Abaloparatide Transdermal (100 mcg)|Abaloparatide Transdermal (150 mcg)|Abaloparatide Injection (80 mcg)|Abaloparatide Placebo	Drug|Drug|Drug|Drug|Drug	osteoporosis, postmenopausal|osteoporosis	Post Menopausal Osteoporosis	Parallel Assignment	Interventional	Treatment	Randomized	Phase 2 Study of BA058 (Abaloparatide) Transdermal Delivery in Postmenopausal Women With Osteoporosis	5	Mean Difference (Final Values)	-1.247	NA		-2.368	-0.126	95		NA	Female	250	Completed	Phase 2
NCT01674621	4396505	8053221	Percent Change From Baseline in Bone Mineral Density (BMD) of Lumbar Spine at 6 Months	parathyroid hormone-related protein|abaloparatide	Abaloparatide Transdermal (50 mcg)|Abaloparatide Transdermal (100 mcg)|Abaloparatide Transdermal (150 mcg)|Abaloparatide Injection (80 mcg)|Abaloparatide Placebo	Drug|Drug|Drug|Drug|Drug	osteoporosis, postmenopausal|osteoporosis	Post Menopausal Osteoporosis	Parallel Assignment	Interventional	Treatment	Randomized	Phase 2 Study of BA058 (Abaloparatide) Transdermal Delivery in Postmenopausal Women With Osteoporosis	5		NA	0.0066	Dunnett's test					NA	Female	250	Completed	Phase 2
NCT01674621	4396502	8053221	Percent Change From Baseline in Bone Mineral Density (BMD) of Lumbar Spine at 6 Months	parathyroid hormone-related protein|abaloparatide	Abaloparatide Transdermal (50 mcg)|Abaloparatide Transdermal (100 mcg)|Abaloparatide Transdermal (150 mcg)|Abaloparatide Injection (80 mcg)|Abaloparatide Placebo	Drug|Drug|Drug|Drug|Drug	osteoporosis, postmenopausal|osteoporosis	Post Menopausal Osteoporosis	Parallel Assignment	Interventional	Treatment	Randomized	Phase 2 Study of BA058 (Abaloparatide) Transdermal Delivery in Postmenopausal Women With Osteoporosis	5	Mean Difference (Final Values)	-3.93	NA		-5.555	-2.305	95		NA	Female	250	Completed	Phase 2
NCT01674621	4396503	8053221	Percent Change From Baseline in Bone Mineral Density (BMD) of Lumbar Spine at 6 Months	parathyroid hormone-related protein|abaloparatide	Abaloparatide Transdermal (50 mcg)|Abaloparatide Transdermal (100 mcg)|Abaloparatide Transdermal (150 mcg)|Abaloparatide Injection (80 mcg)|Abaloparatide Placebo	Drug|Drug|Drug|Drug|Drug	osteoporosis, postmenopausal|osteoporosis	Post Menopausal Osteoporosis	Parallel Assignment	Interventional	Treatment	Randomized	Phase 2 Study of BA058 (Abaloparatide) Transdermal Delivery in Postmenopausal Women With Osteoporosis	5		NA	0.0001	Dunnett's test					NA	Female	250	Completed	Phase 2
NCT01674621	4396501	8053221	Percent Change From Baseline in Bone Mineral Density (BMD) of Lumbar Spine at 6 Months	parathyroid hormone-related protein|abaloparatide	Abaloparatide Transdermal (50 mcg)|Abaloparatide Transdermal (100 mcg)|Abaloparatide Transdermal (150 mcg)|Abaloparatide Injection (80 mcg)|Abaloparatide Placebo	Drug|Drug|Drug|Drug|Drug	osteoporosis, postmenopausal|osteoporosis	Post Menopausal Osteoporosis	Parallel Assignment	Interventional	Treatment	Randomized	Phase 2 Study of BA058 (Abaloparatide) Transdermal Delivery in Postmenopausal Women With Osteoporosis	5	Mean Difference (Final Values)	-3.47	NA		-5.104	-1.837	95		NA	Female	250	Completed	Phase 2
NCT01674621	4396504	8053221	Percent Change From Baseline in Bone Mineral Density (BMD) of Lumbar Spine at 6 Months	parathyroid hormone-related protein|abaloparatide	Abaloparatide Transdermal (50 mcg)|Abaloparatide Transdermal (100 mcg)|Abaloparatide Transdermal (150 mcg)|Abaloparatide Injection (80 mcg)|Abaloparatide Placebo	Drug|Drug|Drug|Drug|Drug	osteoporosis, postmenopausal|osteoporosis	Post Menopausal Osteoporosis	Parallel Assignment	Interventional	Treatment	Randomized	Phase 2 Study of BA058 (Abaloparatide) Transdermal Delivery in Postmenopausal Women With Osteoporosis	5		NA	0.0005	Dunnett's test					NA	Female	250	Completed	Phase 2
NCT01674621	4396500	8053221	Percent Change From Baseline in Bone Mineral Density (BMD) of Lumbar Spine at 6 Months	parathyroid hormone-related protein|abaloparatide	Abaloparatide Transdermal (50 mcg)|Abaloparatide Transdermal (100 mcg)|Abaloparatide Transdermal (150 mcg)|Abaloparatide Injection (80 mcg)|Abaloparatide Placebo	Drug|Drug|Drug|Drug|Drug	osteoporosis, postmenopausal|osteoporosis	Post Menopausal Osteoporosis	Parallel Assignment	Interventional	Treatment	Randomized	Phase 2 Study of BA058 (Abaloparatide) Transdermal Delivery in Postmenopausal Women With Osteoporosis	5	Mean Difference (Final Values)	-2.856	NA		-4.519	-1.193	95		NA	Female	250	Completed	Phase 2
NCT01674647	4396452	8053188	Number of Participants With All-cause Mortality	rivaroxaban|vitamin k	Rivaroxaban (Xarelto, BAY59-7939)|Vitamin K antagonist (VKA)	Drug|Drug	atrial fibrillation	Atrial Fibrillation	Parallel Assignment	Interventional	Prevention	Randomized	Explore the Efficacy and Safety of Once-daily Oral Rivaroxaban for the Prevention of Cardiovascular Events in Subjects With Nonvalvular Atrial Fibrillation Scheduled for Cardioversion	2	Risk Ratio (RR)	0.84	NA		0.2	3.49	95		NA	All	1504	Completed	Phase 3
NCT01674647	4396453	8053189	Number of Participants With Cardiovascular Deaths	rivaroxaban|vitamin k	Rivaroxaban (Xarelto, BAY59-7939)|Vitamin K antagonist (VKA)	Drug|Drug	atrial fibrillation	Atrial Fibrillation	Parallel Assignment	Interventional	Prevention	Randomized	Explore the Efficacy and Safety of Once-daily Oral Rivaroxaban for the Prevention of Cardiovascular Events in Subjects With Nonvalvular Atrial Fibrillation Scheduled for Cardioversion	2	Risk Ratio (RR)	1.01	NA		0.18	5.47	95		NA	All	1504	Completed	Phase 3
NCT01674647	4396454	8053194	Number of Participants With Composite of Strokes, Transient Ischemic Attacks, Non-central Nervous System Systemic Embolisms, Myocardial Infarctions and All-cause Mortality	rivaroxaban|vitamin k	Rivaroxaban (Xarelto, BAY59-7939)|Vitamin K antagonist (VKA)	Drug|Drug	atrial fibrillation	Atrial Fibrillation	Parallel Assignment	Interventional	Prevention	Randomized	Explore the Efficacy and Safety of Once-daily Oral Rivaroxaban for the Prevention of Cardiovascular Events in Subjects With Nonvalvular Atrial Fibrillation Scheduled for Cardioversion	2	Risk Ratio (RR)	0.5	NA		0.16	1.55	95		NA	All	1504	Completed	Phase 3
NCT01674647	4396455	8053195	Number of Participants With Composite of Strokes and Non-central Nervous System Systemic Embolisms	rivaroxaban|vitamin k	Rivaroxaban (Xarelto, BAY59-7939)|Vitamin K antagonist (VKA)	Drug|Drug	atrial fibrillation	Atrial Fibrillation	Parallel Assignment	Interventional	Prevention	Randomized	Explore the Efficacy and Safety of Once-daily Oral Rivaroxaban for the Prevention of Cardiovascular Events in Subjects With Nonvalvular Atrial Fibrillation Scheduled for Cardioversion	2	Risk Ratio (RR)	0.34	NA		0.06	2	95		NA	All	1504	Completed	Phase 3
NCT01674647	4396456	8053196	Number of Participants With Major Bleedings as Per Central Adjudication	rivaroxaban|vitamin k	Rivaroxaban (Xarelto, BAY59-7939)|Vitamin K antagonist (VKA)	Drug|Drug	atrial fibrillation	Atrial Fibrillation	Parallel Assignment	Interventional	Prevention	Randomized	Explore the Efficacy and Safety of Once-daily Oral Rivaroxaban for the Prevention of Cardiovascular Events in Subjects With Nonvalvular Atrial Fibrillation Scheduled for Cardioversion	2	Risk Ratio (RR)	0.76	NA		0.21	2.67	95		NA	All	1504	Completed	Phase 3
NCT01674647	4396457	8053197	Number of Participants With Composite of the Following Events, Adjudicated Centrally: Stroke, Transient Ischemic Attack, Non-central Nervous System Systemic Embolism, Myocardial Infarction and Cardiovascular Death	rivaroxaban|vitamin k	Rivaroxaban (Xarelto, BAY59-7939)|Vitamin K antagonist (VKA)	Drug|Drug	atrial fibrillation	Atrial Fibrillation	Parallel Assignment	Interventional	Prevention	Randomized	Explore the Efficacy and Safety of Once-daily Oral Rivaroxaban for the Prevention of Cardiovascular Events in Subjects With Nonvalvular Atrial Fibrillation Scheduled for Cardioversion	2	Risk Ratio (RR)	0.5	NA		0.15	1.73	95		NA	All	1504	Completed	Phase 3
NCT01674725	4396446	8053169	Percentage of Participants With Sustained Virologic Response 12 Weeks After Treatment; Secondary Analyses	ribavirin	ABT-450/r/ABT-267, ABT-333|Ribavirin	Drug|Drug	hepatitis c|infection|hepatitis, chronic|hepatitis a|hepatitis c, chronic|hepatitis	Chronic Hepatitis C Infection	Parallel Assignment	Interventional	Treatment	Randomized	A Study to Evaluate the Safety and Effect of the Experimental Drugs ABT-450/Ritonavir/ABT-267 (ABT-450/r/ABT-267) and ABT-333 in Subjects With Chronic Hepatitis C	2	Percentage of Participants	2.3	NA		-0.8	5.4	95		NA	All	187	Completed	Phase 3
NCT01674725	4396447	8053169	Percentage of Participants With Sustained Virologic Response 12 Weeks After Treatment; Secondary Analyses	ribavirin	ABT-450/r/ABT-267, ABT-333|Ribavirin	Drug|Drug	hepatitis c|infection|hepatitis, chronic|hepatitis a|hepatitis c, chronic|hepatitis	Chronic Hepatitis C Infection	Parallel Assignment	Interventional	Treatment	Randomized	A Study to Evaluate the Safety and Effect of the Experimental Drugs ABT-450/Ritonavir/ABT-267 (ABT-450/r/ABT-267) and ABT-333 in Subjects With Chronic Hepatitis C	2	Percentage of Participants	100	NA		95.9	100	95		NA	All	187	Completed	Phase 3
NCT01674725	4396448	8053169	Percentage of Participants With Sustained Virologic Response 12 Weeks After Treatment; Secondary Analyses	ribavirin	ABT-450/r/ABT-267, ABT-333|Ribavirin	Drug|Drug	hepatitis c|infection|hepatitis, chronic|hepatitis a|hepatitis c, chronic|hepatitis	Chronic Hepatitis C Infection	Parallel Assignment	Interventional	Treatment	Randomized	A Study to Evaluate the Safety and Effect of the Experimental Drugs ABT-450/Ritonavir/ABT-267 (ABT-450/r/ABT-267) and ABT-333 in Subjects With Chronic Hepatitis C	2	Percentage of Participants	97.7	NA		94.6	100	95		NA	All	187	Completed	Phase 3
NCT01674725	4396449	8053170	Percentage of Participants With Hemoglobin Decrease to Below the Lower Limit of Normal (LLN) At End of Treatment	ribavirin	ABT-450/r/ABT-267, ABT-333|Ribavirin	Drug|Drug	hepatitis c|infection|hepatitis, chronic|hepatitis a|hepatitis c, chronic|hepatitis	Chronic Hepatitis C Infection	Parallel Assignment	Interventional	Treatment	Randomized	A Study to Evaluate the Safety and Effect of the Experimental Drugs ABT-450/Ritonavir/ABT-267 (ABT-450/r/ABT-267) and ABT-333 in Subjects With Chronic Hepatitis C	2		NA	0.001	Fisher Exact					NA	All	187	Completed	Phase 3
NCT01674725	4396451	8053171	Percentage of Participants With Sustained Virologic Response 12 Weeks After Treatment; Primary Analyses	ribavirin	ABT-450/r/ABT-267, ABT-333|Ribavirin	Drug|Drug	hepatitis c|infection|hepatitis, chronic|hepatitis a|hepatitis c, chronic|hepatitis	Chronic Hepatitis C Infection	Parallel Assignment	Interventional	Treatment	Randomized	A Study to Evaluate the Safety and Effect of the Experimental Drugs ABT-450/Ritonavir/ABT-267 (ABT-450/r/ABT-267) and ABT-333 in Subjects With Chronic Hepatitis C	2	Percentage of Participants	100	NA		95.9	100	95		NA	All	187	Completed	Phase 3
NCT01674725	4396450	8053171	Percentage of Participants With Sustained Virologic Response 12 Weeks After Treatment; Primary Analyses	ribavirin	ABT-450/r/ABT-267, ABT-333|Ribavirin	Drug|Drug	hepatitis c|infection|hepatitis, chronic|hepatitis a|hepatitis c, chronic|hepatitis	Chronic Hepatitis C Infection	Parallel Assignment	Interventional	Treatment	Randomized	A Study to Evaluate the Safety and Effect of the Experimental Drugs ABT-450/Ritonavir/ABT-267 (ABT-450/r/ABT-267) and ABT-333 in Subjects With Chronic Hepatitis C	2	Percentage of Participants	97.7	NA		94.6	100	95		NA	All	187	Completed	Phase 3
NCT01675167	4396444	8053138	Number of Participants With Response to Treatment (Responder) Using NRS Scale	buprenorphine	Buprenorphine|Placebo	Drug|Drug	back pain|low back pain	Low Back Pain	Parallel Assignment	Interventional	Treatment	Randomized	Efficacy Study to Evaluate Buprenorphine HCl Buccal Film in Opioid-Experienced Subjects	2		NA	0.0001	Cochran-Mantel-Haenszel					NA	All	815	Completed	Phase 3
NCT01675167	4396443	8053138	Number of Participants With Response to Treatment (Responder) Using NRS Scale	buprenorphine	Buprenorphine|Placebo	Drug|Drug	back pain|low back pain	Low Back Pain	Parallel Assignment	Interventional	Treatment	Randomized	Efficacy Study to Evaluate Buprenorphine HCl Buccal Film in Opioid-Experienced Subjects	2		NA	0.0001	Cochran-Mantel-Haenszel					NA	All	815	Completed	Phase 3
NCT01675167	4396445	8053139	Change From Baseline to Week 12 in Average Daily Pain Intensity Scores	buprenorphine	Buprenorphine|Placebo	Drug|Drug	back pain|low back pain	Low Back Pain	Parallel Assignment	Interventional	Treatment	Randomized	Efficacy Study to Evaluate Buprenorphine HCl Buccal Film in Opioid-Experienced Subjects	2	Mean Difference (Net)	-0.98	1e-05	ANCOVA	-1.32	-0.64	95		NA	All	815	Completed	Phase 3
NCT01675661	4396060	8052987	The Odds of Negative Urine Cannabinoid Tests During Treatment.	acetylcysteine|n-monoacetylcystine	N-Acetylcysteine|Placebo	Drug|Drug	marijuana abuse	Cannabis Dependence	Parallel Assignment	Interventional	Treatment	Randomized	Achieving Cannabis Cessation-Evaluating N-Acetylcysteine Treatment	2	Odds Ratio (OR)	1	0.985	Regression, Logistic	0.63	1.59	95		NA	All	302	Completed	Phase 3
NCT01676116	4396059	8052956	Change in Glycosylated Haemoglobin (HbA1c) From Baseline (Randomisation, Visit 2)	xultophy|exenatide|liraglutide	insulin degludec/liraglutide|liraglutide|exenatide	Drug|Drug|Drug	diabetes mellitus, type 2|diabetes mellitus	Diabetes|Diabetes Mellitus, Type 2	Parallel Assignment	Interventional	Treatment	Randomized	The Efficacy of Insulin Degludec/Liraglutide in Controlling Glycaemia in Adults With Type 2 Diabetes Inadequately Controlled on GLP-1 Receptor Agonist and OAD Therapy	2	Treatment contrast	-0.94	0.001	ANCOVA	-1.11	-0.78	95		NA	All	438	Completed	Phase 3
NCT01676220	4396056	8052945	Change in Preinjection Self-Monitored Plasma Glucose (SMPG) From Baseline to Month 6 Endpoint	insulin, globin zinc|insulin|insulin glargine	HOE901-U300 (new formulation of insulin glargine)|Lantus (insulin glargine)	Drug|Drug	diabetes mellitus|diabetes mellitus, type 2	Type 2 Diabetes Mellitus	Parallel Assignment	Interventional	Treatment	Randomized	Comparison of a New Formulation of Insulin Glargine With Lantus in Patients With Type 2 Diabetes on Non-insulin Antidiabetic Therapy	2	LS Mean Difference	0.17	NA		-0.275	0.605	95	Standard Error of the Mean	0.224	All	878	Completed	Phase 3
NCT01676220	4396057	8052946	Percentage of Participants With At Least One Severe and/or Confirmed Nocturnal Hypoglycemia From Start of Week 9 to Month 6	insulin, globin zinc|insulin|insulin glargine	HOE901-U300 (new formulation of insulin glargine)|Lantus (insulin glargine)	Drug|Drug	diabetes mellitus|diabetes mellitus, type 2	Type 2 Diabetes Mellitus	Parallel Assignment	Interventional	Treatment	Randomized	Comparison of a New Formulation of Insulin Glargine With Lantus in Patients With Type 2 Diabetes on Non-insulin Antidiabetic Therapy	2	Risk Ratio (RR)	0.89	0.4536	Cochran-Mantel-Haenszel	0.66	1.2	95		NA	All	878	Completed	Phase 3
NCT01676220	4396058	8052947	Change in HbA1c From Baseline to Month 6 Endpoint	insulin, globin zinc|insulin|insulin glargine	HOE901-U300 (new formulation of insulin glargine)|Lantus (insulin glargine)	Drug|Drug	diabetes mellitus|diabetes mellitus, type 2	Type 2 Diabetes Mellitus	Parallel Assignment	Interventional	Treatment	Randomized	Comparison of a New Formulation of Insulin Glargine With Lantus in Patients With Type 2 Diabetes on Non-insulin Antidiabetic Therapy	2		NA	NA						NA	All	878	Completed	Phase 3
NCT01676311	4396046	8052929	Number of Participants With Self-reported Side Effects During 12-week Treatment Window	huperzine a	Huperzine A|Placebo	Drug|Drug	brain injuries|brain injuries, traumatic	Traumatic Brain Injury	Parallel Assignment	Interventional	Treatment	Randomized	Effects of Huperzine A in Treatment of Moderate to Severe TBI	2		NA	0.27	Chi-squared test and permutation test					NA	All	NA	Terminated	Phase 2
NCT01676311	4396051	8052929	Number of Participants With Self-reported Side Effects During 12-week Treatment Window	huperzine a	Huperzine A|Placebo	Drug|Drug	brain injuries|brain injuries, traumatic	Traumatic Brain Injury	Parallel Assignment	Interventional	Treatment	Randomized	Effects of Huperzine A in Treatment of Moderate to Severe TBI	2		NA	0.44	Chi-squared test and permutation test					NA	All	NA	Terminated	Phase 2
NCT01676311	4396044	8052929	Number of Participants With Self-reported Side Effects During 12-week Treatment Window	huperzine a	Huperzine A|Placebo	Drug|Drug	brain injuries|brain injuries, traumatic	Traumatic Brain Injury	Parallel Assignment	Interventional	Treatment	Randomized	Effects of Huperzine A in Treatment of Moderate to Severe TBI	2		NA	1	Chi-squared test and permutation test					NA	All	NA	Terminated	Phase 2
NCT01676311	4396048	8052929	Number of Participants With Self-reported Side Effects During 12-week Treatment Window	huperzine a	Huperzine A|Placebo	Drug|Drug	brain injuries|brain injuries, traumatic	Traumatic Brain Injury	Parallel Assignment	Interventional	Treatment	Randomized	Effects of Huperzine A in Treatment of Moderate to Severe TBI	2		NA	0.73	Chi-squared test and permutation test					NA	All	NA	Terminated	Phase 2
NCT01676311	4396047	8052929	Number of Participants With Self-reported Side Effects During 12-week Treatment Window	huperzine a	Huperzine A|Placebo	Drug|Drug	brain injuries|brain injuries, traumatic	Traumatic Brain Injury	Parallel Assignment	Interventional	Treatment	Randomized	Effects of Huperzine A in Treatment of Moderate to Severe TBI	2		NA	0.54	Chi-squared test and permutation test					NA	All	NA	Terminated	Phase 2
NCT01676311	4396049	8052929	Number of Participants With Self-reported Side Effects During 12-week Treatment Window	huperzine a	Huperzine A|Placebo	Drug|Drug	brain injuries|brain injuries, traumatic	Traumatic Brain Injury	Parallel Assignment	Interventional	Treatment	Randomized	Effects of Huperzine A in Treatment of Moderate to Severe TBI	2		NA	0.81	Chi-squared test and permutation test					NA	All	NA	Terminated	Phase 2
NCT01676311	4396045	8052929	Number of Participants With Self-reported Side Effects During 12-week Treatment Window	huperzine a	Huperzine A|Placebo	Drug|Drug	brain injuries|brain injuries, traumatic	Traumatic Brain Injury	Parallel Assignment	Interventional	Treatment	Randomized	Effects of Huperzine A in Treatment of Moderate to Severe TBI	2		NA	0.41	Chi-squared test and permutation test					NA	All	NA	Terminated	Phase 2
NCT01676311	4396050	8052929	Number of Participants With Self-reported Side Effects During 12-week Treatment Window	huperzine a	Huperzine A|Placebo	Drug|Drug	brain injuries|brain injuries, traumatic	Traumatic Brain Injury	Parallel Assignment	Interventional	Treatment	Randomized	Effects of Huperzine A in Treatment of Moderate to Severe TBI	2		NA	0.81	Chi-squared test and permutation test					NA	All	NA	Terminated	Phase 2
NCT01676311	4396052	8052930	Number of Participants Who Experienced Post-traumatic Seizure During 12-week Treatment Window	huperzine a	Huperzine A|Placebo	Drug|Drug	brain injuries|brain injuries, traumatic	Traumatic Brain Injury	Parallel Assignment	Interventional	Treatment	Randomized	Effects of Huperzine A in Treatment of Moderate to Severe TBI	2		NA	0.48	Chi-squared test and permutation test					NA	All	NA	Terminated	Phase 2
NCT01676311	4396054	8052933	California Verbal Learning Test- 2nd Edition (CVLT-II): Learning and Memory	huperzine a	Huperzine A|Placebo	Drug|Drug	brain injuries|brain injuries, traumatic	Traumatic Brain Injury	Parallel Assignment	Interventional	Treatment	Randomized	Effects of Huperzine A in Treatment of Moderate to Severe TBI	2		NA	0.38	Regression, Linear					NA	All	NA	Terminated	Phase 2
NCT01676311	4396055	8052933	California Verbal Learning Test- 2nd Edition (CVLT-II): Learning and Memory	huperzine a	Huperzine A|Placebo	Drug|Drug	brain injuries|brain injuries, traumatic	Traumatic Brain Injury	Parallel Assignment	Interventional	Treatment	Randomized	Effects of Huperzine A in Treatment of Moderate to Severe TBI	2		NA	0.38	Regression, Linear					NA	All	NA	Terminated	Phase 2
NCT01676311	4396053	8052933	California Verbal Learning Test- 2nd Edition (CVLT-II): Learning and Memory	huperzine a	Huperzine A|Placebo	Drug|Drug	brain injuries|brain injuries, traumatic	Traumatic Brain Injury	Parallel Assignment	Interventional	Treatment	Randomized	Effects of Huperzine A in Treatment of Moderate to Severe TBI	2		NA	0.42	Regression, Linear					NA	All	NA	Terminated	Phase 2
NCT01676909	4396015	8052836	Maryland Assessment of Recovery Scale (MARS)	NA	Living Well|Medical Illness Education & Support Group	Behavioral|Behavioral	mental disorders	Chronic Medical Illness|Mental Illness	Parallel Assignment	Interventional	Health Services Research	Randomized	Wellness Self-Management	2		NA	0.222	Mixed Models Analysis					NA	All	262	Completed	N/A
NCT01676909	4396016	8052837	Multidimensional Health Locus of Control (HLOC)	NA	Living Well|Medical Illness Education & Support Group	Behavioral|Behavioral	mental disorders	Chronic Medical Illness|Mental Illness	Parallel Assignment	Interventional	Health Services Research	Randomized	Wellness Self-Management	2		NA	0.285	Mixed Models Analysis					NA	All	262	Completed	N/A
NCT01676909	4396017	8052838	Morisky Medication Adherence Scale	NA	Living Well|Medical Illness Education & Support Group	Behavioral|Behavioral	mental disorders	Chronic Medical Illness|Mental Illness	Parallel Assignment	Interventional	Health Services Research	Randomized	Wellness Self-Management	2		NA	0.852	Mixed Models Analysis					NA	All	262	Completed	N/A
NCT01676909	4396018	8052839	Maryland Assessment of Recovery Scale (MARS)	NA	Living Well|Medical Illness Education & Support Group	Behavioral|Behavioral	mental disorders	Chronic Medical Illness|Mental Illness	Parallel Assignment	Interventional	Health Services Research	Randomized	Wellness Self-Management	2		NA	0.099	Mixed Models Analysis					NA	All	262	Completed	N/A
NCT01676909	4396019	8052840	Multidimensional Health Locus of Control (HLOC)	NA	Living Well|Medical Illness Education & Support Group	Behavioral|Behavioral	mental disorders	Chronic Medical Illness|Mental Illness	Parallel Assignment	Interventional	Health Services Research	Randomized	Wellness Self-Management	2		NA	0.045	Mixed Models Analysis					NA	All	262	Completed	N/A
NCT01676909	4396020	8052841	Morisky Medication Adherence Scale	NA	Living Well|Medical Illness Education & Support Group	Behavioral|Behavioral	mental disorders	Chronic Medical Illness|Mental Illness	Parallel Assignment	Interventional	Health Services Research	Randomized	Wellness Self-Management	2		NA	0.134	Mixed Models Analysis					NA	All	262	Completed	N/A
NCT01676909	4396021	8052842	Measure of Self-Management Behaviors - Healthy Eating Subscale	NA	Living Well|Medical Illness Education & Support Group	Behavioral|Behavioral	mental disorders	Chronic Medical Illness|Mental Illness	Parallel Assignment	Interventional	Health Services Research	Randomized	Wellness Self-Management	2		NA	0.709	Mixed Models Analysis					NA	All	262	Completed	N/A
NCT01676909	4396022	8052843	Measure of Self-Management Behaviors - Physical Activity Subscale	NA	Living Well|Medical Illness Education & Support Group	Behavioral|Behavioral	mental disorders	Chronic Medical Illness|Mental Illness	Parallel Assignment	Interventional	Health Services Research	Randomized	Wellness Self-Management	2		NA	0.011	Mixed Models Analysis					NA	All	262	Completed	N/A
NCT01676909	4396023	8052844	Measure of Self-Management Behaviors - Accessing Social Support Subscale	NA	Living Well|Medical Illness Education & Support Group	Behavioral|Behavioral	mental disorders	Chronic Medical Illness|Mental Illness	Parallel Assignment	Interventional	Health Services Research	Randomized	Wellness Self-Management	2		NA	0.238	Mixed Models Analysis					NA	All	262	Completed	N/A
NCT01676909	4396024	8052845	Measure of Self-Management Behaviors - Behavioral and Cognitive Symptom Management Subscale	NA	Living Well|Medical Illness Education & Support Group	Behavioral|Behavioral	mental disorders	Chronic Medical Illness|Mental Illness	Parallel Assignment	Interventional	Health Services Research	Randomized	Wellness Self-Management	2		NA	0.038	Mixed Models Analysis					NA	All	262	Completed	N/A
NCT01676909	4396025	8052846	Measure of Self-Management Behaviors - Making Better Use of Health Care Subscale	NA	Living Well|Medical Illness Education & Support Group	Behavioral|Behavioral	mental disorders	Chronic Medical Illness|Mental Illness	Parallel Assignment	Interventional	Health Services Research	Randomized	Wellness Self-Management	2		NA	0.459	Mixed Models Analysis					NA	All	262	Completed	N/A
NCT01676909	4396026	8052847	Measure of Self-Management Behaviors - General Self-Management Behaviors Subscale	NA	Living Well|Medical Illness Education & Support Group	Behavioral|Behavioral	mental disorders	Chronic Medical Illness|Mental Illness	Parallel Assignment	Interventional	Health Services Research	Randomized	Wellness Self-Management	2		NA	0.446	Mixed Models Analysis					NA	All	262	Completed	N/A
NCT01676909	4396027	8052848	Patient Activation Measure	NA	Living Well|Medical Illness Education & Support Group	Behavioral|Behavioral	mental disorders	Chronic Medical Illness|Mental Illness	Parallel Assignment	Interventional	Health Services Research	Randomized	Wellness Self-Management	2		NA	0.727	Mixed Models Analysis					NA	All	262	Completed	N/A
NCT01676909	4396028	8052849	Illness Management Self-Efficacy	NA	Living Well|Medical Illness Education & Support Group	Behavioral|Behavioral	mental disorders	Chronic Medical Illness|Mental Illness	Parallel Assignment	Interventional	Health Services Research	Randomized	Wellness Self-Management	2		NA	0.004	Mixed Models Analysis					NA	All	262	Completed	N/A
NCT01676909	4396029	8052850	Short-Form 12 (SF-12) Mental Scale (Norm Based)	NA	Living Well|Medical Illness Education & Support Group	Behavioral|Behavioral	mental disorders	Chronic Medical Illness|Mental Illness	Parallel Assignment	Interventional	Health Services Research	Randomized	Wellness Self-Management	2		NA	0.563	Mixed Models Analysis					NA	All	262	Completed	N/A
NCT01676909	4396030	8052851	Short-Form 12 (SF-12) Physical Scale (Norm Based)	NA	Living Well|Medical Illness Education & Support Group	Behavioral|Behavioral	mental disorders	Chronic Medical Illness|Mental Illness	Parallel Assignment	Interventional	Health Services Research	Randomized	Wellness Self-Management	2		NA	0.342	Mixed Models Analysis					NA	All	262	Completed	N/A
NCT01676909	4396031	8052852	Short Form-12 (SF-12) General Health (Norm Based)	NA	Living Well|Medical Illness Education & Support Group	Behavioral|Behavioral	mental disorders	Chronic Medical Illness|Mental Illness	Parallel Assignment	Interventional	Health Services Research	Randomized	Wellness Self-Management	2		NA	0.142	Mixed Models Analysis					NA	All	262	Completed	N/A
NCT01676909	4396032	8052853	Measure of Self-Management Behaviors - Healthy Eating Subscale	NA	Living Well|Medical Illness Education & Support Group	Behavioral|Behavioral	mental disorders	Chronic Medical Illness|Mental Illness	Parallel Assignment	Interventional	Health Services Research	Randomized	Wellness Self-Management	2		NA	0.667	Mixed Models Analysis					NA	All	262	Completed	N/A
NCT01676909	4396033	8052854	Measure of Self-Management Behaviors - Physical Activity Subscale	NA	Living Well|Medical Illness Education & Support Group	Behavioral|Behavioral	mental disorders	Chronic Medical Illness|Mental Illness	Parallel Assignment	Interventional	Health Services Research	Randomized	Wellness Self-Management	2		NA	0.326	Mixed Models Analysis					NA	All	262	Completed	N/A
NCT01676909	4396034	8052855	Measure of Self-Management Behaviors - Accessing Social Support Subscale	NA	Living Well|Medical Illness Education & Support Group	Behavioral|Behavioral	mental disorders	Chronic Medical Illness|Mental Illness	Parallel Assignment	Interventional	Health Services Research	Randomized	Wellness Self-Management	2		NA	0.762	Mixed Models Analysis					NA	All	262	Completed	N/A
NCT01676909	4396035	8052856	Measure of Self-Management Behaviors - Behavioral and Cognitive Symptom Management Subscale	NA	Living Well|Medical Illness Education & Support Group	Behavioral|Behavioral	mental disorders	Chronic Medical Illness|Mental Illness	Parallel Assignment	Interventional	Health Services Research	Randomized	Wellness Self-Management	2		NA	0.006	Mixed Models Analysis					NA	All	262	Completed	N/A
NCT01676909	4396036	8052857	Measure of Self-Management Behaviors - Making Better Use of Health Care Subscale	NA	Living Well|Medical Illness Education & Support Group	Behavioral|Behavioral	mental disorders	Chronic Medical Illness|Mental Illness	Parallel Assignment	Interventional	Health Services Research	Randomized	Wellness Self-Management	2		NA	0.699	Mixed Models Analysis					NA	All	262	Completed	N/A
NCT01676909	4396037	8052858	Measure of Self-Management Behaviors - General Self-Management Behaviors Subscale	NA	Living Well|Medical Illness Education & Support Group	Behavioral|Behavioral	mental disorders	Chronic Medical Illness|Mental Illness	Parallel Assignment	Interventional	Health Services Research	Randomized	Wellness Self-Management	2		NA	0.544	Mixed Models Analysis					NA	All	262	Completed	N/A
NCT01676909	4396038	8052859	Patient Activation Measure	NA	Living Well|Medical Illness Education & Support Group	Behavioral|Behavioral	mental disorders	Chronic Medical Illness|Mental Illness	Parallel Assignment	Interventional	Health Services Research	Randomized	Wellness Self-Management	2		NA	0.038	Mixed Models Analysis					NA	All	262	Completed	N/A
NCT01676909	4396039	8052860	Illness Management Self-Efficacy	NA	Living Well|Medical Illness Education & Support Group	Behavioral|Behavioral	mental disorders	Chronic Medical Illness|Mental Illness	Parallel Assignment	Interventional	Health Services Research	Randomized	Wellness Self-Management	2		NA	0.0001	Mixed Models Analysis					NA	All	262	Completed	N/A
NCT01676909	4396040	8052861	ER Visit Between Baseline and the 6-month Follow-up	NA	Living Well|Medical Illness Education & Support Group	Behavioral|Behavioral	mental disorders	Chronic Medical Illness|Mental Illness	Parallel Assignment	Interventional	Health Services Research	Randomized	Wellness Self-Management	2		NA	0.64	Mixed Models Analysis					NA	All	262	Completed	N/A
NCT01676909	4396041	8052862	Short-Form 12 (SF-12) Mental Scale (Norm Based)	NA	Living Well|Medical Illness Education & Support Group	Behavioral|Behavioral	mental disorders	Chronic Medical Illness|Mental Illness	Parallel Assignment	Interventional	Health Services Research	Randomized	Wellness Self-Management	2		NA	0.032	Mixed Models Analysis					NA	All	262	Completed	N/A
NCT01676909	4396042	8052863	Short-Form 12 (SF-12) Physical Scale (Norm Based)	NA	Living Well|Medical Illness Education & Support Group	Behavioral|Behavioral	mental disorders	Chronic Medical Illness|Mental Illness	Parallel Assignment	Interventional	Health Services Research	Randomized	Wellness Self-Management	2		NA	0.026	Mixed Models Analysis					NA	All	262	Completed	N/A
NCT01676909	4396043	8052864	Short Form-12 (SF-12) General Health (Norm Based)	NA	Living Well|Medical Illness Education & Support Group	Behavioral|Behavioral	mental disorders	Chronic Medical Illness|Mental Illness	Parallel Assignment	Interventional	Health Services Research	Randomized	Wellness Self-Management	2		NA	0.362	Mixed Models Analysis					NA	All	262	Completed	N/A
NCT01677182	4395998	8052825	Percentage of Participants With MADRS Remission	NA	Ramelteon|Placebo	Drug|Drug	bipolar disorder	Bipolar Disorder	Parallel Assignment	Interventional	Treatment	Randomized	Safety and Efficacy Study of Ramelteon (TAK-375) Tablets for Sublingual Administration (SL) in Adults With Bipolar 1 Disorder	3	Odds Ratio (OR)	0.978	0.927	Regression, Logistic	0.606	1.577	95		NA	All	535	Terminated	Phase 3
NCT01677182	4395997	8052825	Percentage of Participants With MADRS Remission	NA	Ramelteon|Placebo	Drug|Drug	bipolar disorder	Bipolar Disorder	Parallel Assignment	Interventional	Treatment	Randomized	Safety and Efficacy Study of Ramelteon (TAK-375) Tablets for Sublingual Administration (SL) in Adults With Bipolar 1 Disorder	3	Odds Ratio (OR)	0.865	0.553	Regression, Logistic	0.536	1.397	95		NA	All	535	Terminated	Phase 3
NCT01677182	4396000	8052826	Percentage of Participants With MADRS Response	NA	Ramelteon|Placebo	Drug|Drug	bipolar disorder	Bipolar Disorder	Parallel Assignment	Interventional	Treatment	Randomized	Safety and Efficacy Study of Ramelteon (TAK-375) Tablets for Sublingual Administration (SL) in Adults With Bipolar 1 Disorder	3	Odds Ratio (OR)	0.998	0.994	Regression, Logistic	0.651	1.53	95		NA	All	535	Terminated	Phase 3
NCT01677182	4395999	8052826	Percentage of Participants With MADRS Response	NA	Ramelteon|Placebo	Drug|Drug	bipolar disorder	Bipolar Disorder	Parallel Assignment	Interventional	Treatment	Randomized	Safety and Efficacy Study of Ramelteon (TAK-375) Tablets for Sublingual Administration (SL) in Adults With Bipolar 1 Disorder	3	Odds Ratio (OR)	0.886	0.575	Regression, Logistic	0.58	1.352	95		NA	All	535	Terminated	Phase 3
NCT01677182	4396001	8052827	Change From Baseline in Quality of Life, Enjoyment, and Satisfaction Questionnaire Short Form (Q-LES-Q-SF) Total Score at Week 6	NA	Ramelteon|Placebo	Drug|Drug	bipolar disorder	Bipolar Disorder	Parallel Assignment	Interventional	Treatment	Randomized	Safety and Efficacy Study of Ramelteon (TAK-375) Tablets for Sublingual Administration (SL) in Adults With Bipolar 1 Disorder	3	Least Squares Mean Difference	0.1	0.472	Mixed Model Repeated Measures	-3.6	3.8	97.5	Standard Error of the Mean	1.63	All	535	Terminated	Phase 3
NCT01677182	4396002	8052827	Change From Baseline in Quality of Life, Enjoyment, and Satisfaction Questionnaire Short Form (Q-LES-Q-SF) Total Score at Week 6	NA	Ramelteon|Placebo	Drug|Drug	bipolar disorder	Bipolar Disorder	Parallel Assignment	Interventional	Treatment	Randomized	Safety and Efficacy Study of Ramelteon (TAK-375) Tablets for Sublingual Administration (SL) in Adults With Bipolar 1 Disorder	3	Least Squares Mean Difference	-0.8	0.696	Mixed Model Repeated Measures	-4.5	2.8	97.5	Standard Error of the Mean	1.64	All	535	Terminated	Phase 3
NCT01677182	4396004	8052828	Change From Baseline in Sheehan Disability Scale (SDS) Total Score at Week 6	NA	Ramelteon|Placebo	Drug|Drug	bipolar disorder	Bipolar Disorder	Parallel Assignment	Interventional	Treatment	Randomized	Safety and Efficacy Study of Ramelteon (TAK-375) Tablets for Sublingual Administration (SL) in Adults With Bipolar 1 Disorder	3	Least Squares Mean Difference	0.6	0.422	Mixed Model Repeated Measures	-1	2.1	97.5	Standard Error of the Mean	0.7	All	535	Terminated	Phase 3
NCT01677182	4396003	8052828	Change From Baseline in Sheehan Disability Scale (SDS) Total Score at Week 6	NA	Ramelteon|Placebo	Drug|Drug	bipolar disorder	Bipolar Disorder	Parallel Assignment	Interventional	Treatment	Randomized	Safety and Efficacy Study of Ramelteon (TAK-375) Tablets for Sublingual Administration (SL) in Adults With Bipolar 1 Disorder	3	Least Squares Mean Difference	0.3	0.655	Mixed Model Repeated Measures	-1.3	1.9	97.5	Standard Error of the Mean	0.7	All	535	Terminated	Phase 3
NCT01677182	4396005	8052829	Change From Baseline in the Quick Inventory of Depressive Symptomatology - Self-Rated16 (QIDS-SR16) Total Score at Week 6	NA	Ramelteon|Placebo	Drug|Drug	bipolar disorder	Bipolar Disorder	Parallel Assignment	Interventional	Treatment	Randomized	Safety and Efficacy Study of Ramelteon (TAK-375) Tablets for Sublingual Administration (SL) in Adults With Bipolar 1 Disorder	3	Least Squares Mean Difference	-0.1	0.791	Mixed Model Repeated Measures	-1.3	1	97.5	Standard Error of the Mean	0.51	All	535	Terminated	Phase 3
NCT01677182	4396006	8052829	Change From Baseline in the Quick Inventory of Depressive Symptomatology - Self-Rated16 (QIDS-SR16) Total Score at Week 6	NA	Ramelteon|Placebo	Drug|Drug	bipolar disorder	Bipolar Disorder	Parallel Assignment	Interventional	Treatment	Randomized	Safety and Efficacy Study of Ramelteon (TAK-375) Tablets for Sublingual Administration (SL) in Adults With Bipolar 1 Disorder	3	Least Squares Mean Difference	0.8	0.119	Mixed Model Repeated Measures	-0.4	2	97.5	Standard Error of the Mean	0.51	All	535	Terminated	Phase 3
NCT01677182	4396007	8052830	Change From Baseline in Clinical Global Impression Scale-Severity (CGI-S) to Week 6	NA	Ramelteon|Placebo	Drug|Drug	bipolar disorder	Bipolar Disorder	Parallel Assignment	Interventional	Treatment	Randomized	Safety and Efficacy Study of Ramelteon (TAK-375) Tablets for Sublingual Administration (SL) in Adults With Bipolar 1 Disorder	3	Least Squares Mean Difference	0	0.673	Mixed Model Repeated Measures	-0.3	0.2	97.5	Standard Error of the Mean	0.12	All	535	Terminated	Phase 3
NCT01677182	4396008	8052830	Change From Baseline in Clinical Global Impression Scale-Severity (CGI-S) to Week 6	NA	Ramelteon|Placebo	Drug|Drug	bipolar disorder	Bipolar Disorder	Parallel Assignment	Interventional	Treatment	Randomized	Safety and Efficacy Study of Ramelteon (TAK-375) Tablets for Sublingual Administration (SL) in Adults With Bipolar 1 Disorder	3	Least Squares Mean Difference	0.1	0.653	Mixed Model Repeated Measures	-0.2	0.3	97.5	Standard Error of the Mean	0.12	All	535	Terminated	Phase 3
NCT01677182	4396009	8052831	Clinical Global Impression Scale-Improvement (CGI-I) Score	NA	Ramelteon|Placebo	Drug|Drug	bipolar disorder	Bipolar Disorder	Parallel Assignment	Interventional	Treatment	Randomized	Safety and Efficacy Study of Ramelteon (TAK-375) Tablets for Sublingual Administration (SL) in Adults With Bipolar 1 Disorder	3	Least Squares Mean Difference	-0.2	0.171	Mixed Model Repeated Measures	-0.4	0.1	97.5	Standard Error of the Mean	0.12	All	535	Terminated	Phase 3
NCT01677182	4396010	8052831	Clinical Global Impression Scale-Improvement (CGI-I) Score	NA	Ramelteon|Placebo	Drug|Drug	bipolar disorder	Bipolar Disorder	Parallel Assignment	Interventional	Treatment	Randomized	Safety and Efficacy Study of Ramelteon (TAK-375) Tablets for Sublingual Administration (SL) in Adults With Bipolar 1 Disorder	3	Least Squares Mean Difference	0	0.792	Mixed Model Repeated Measures	-0.2	0.3	97.5	Standard Error of the Mean	0.12	All	535	Terminated	Phase 3
NCT01677182	4396011	8052832	Change From Baseline in Young Mania Rating Scale (YMRS) Total Score at Week 6	NA	Ramelteon|Placebo	Drug|Drug	bipolar disorder	Bipolar Disorder	Parallel Assignment	Interventional	Treatment	Randomized	Safety and Efficacy Study of Ramelteon (TAK-375) Tablets for Sublingual Administration (SL) in Adults With Bipolar 1 Disorder	3	Least Squares Mean Difference	-0.1	0.642	Mixed Model Repeated Measures	-0.7	0.5	97.5	Standard Error of the Mean	0.27	All	535	Terminated	Phase 3
NCT01677182	4396012	8052832	Change From Baseline in Young Mania Rating Scale (YMRS) Total Score at Week 6	NA	Ramelteon|Placebo	Drug|Drug	bipolar disorder	Bipolar Disorder	Parallel Assignment	Interventional	Treatment	Randomized	Safety and Efficacy Study of Ramelteon (TAK-375) Tablets for Sublingual Administration (SL) in Adults With Bipolar 1 Disorder	3	Least Squares Mean Difference	0.5	0.088	Mixed Model Repeated Measures	-0.1	1.1	97.5	Standard Error of the Mean	0.27	All	535	Terminated	Phase 3
NCT01677182	4396014	8052833	Change From Baseline in the Montgomery-Asberg Depression Rating Scale (MADRS) Total Score at Week 6	NA	Ramelteon|Placebo	Drug|Drug	bipolar disorder	Bipolar Disorder	Parallel Assignment	Interventional	Treatment	Randomized	Safety and Efficacy Study of Ramelteon (TAK-375) Tablets for Sublingual Administration (SL) in Adults With Bipolar 1 Disorder	3	Least Squares Mean Differences	0.8	0.783	Mixed Model Repeated Measures	-1.4	3	97.5	Standard Error of the Mean	0.98	All	535	Terminated	Phase 3
NCT01677182	4396013	8052833	Change From Baseline in the Montgomery-Asberg Depression Rating Scale (MADRS) Total Score at Week 6	NA	Ramelteon|Placebo	Drug|Drug	bipolar disorder	Bipolar Disorder	Parallel Assignment	Interventional	Treatment	Randomized	Safety and Efficacy Study of Ramelteon (TAK-375) Tablets for Sublingual Administration (SL) in Adults With Bipolar 1 Disorder	3	Least Squares Mean Difference	-0.4	0.329	Mixed Model Repeated Measures	-2.6	1.7	97.5	Standard Error of the Mean	0.97	All	535	Terminated	Phase 3
NCT01677299	4395981	8052816	Within Treatment Comparison Based on Ratios of AUCs of PYY	metformin	EFB0027 (metformin delayed release)|EFB0026 (metformin immediate-release)	Drug|Drug	diabetes mellitus, type 2|diabetes mellitus	Type 2 Diabetes Mellitus	Crossover Assignment	Interventional	Basic Science	Randomized	Assessing the PK and Effect on Glucose and GI Hormone Concentrations of Metformin Delayed-Release in Subjects With T2DM	4	Geo LSmean ratio (Day 5/Baseline)	1.5	0.05	Mixed Models Analysis	1.4	1.6	95		NA	All	24	Completed	Phase 1/Phase 2
NCT01677299	4395982	8052816	Within Treatment Comparison Based on Ratios of AUCs of PYY	metformin	EFB0027 (metformin delayed release)|EFB0026 (metformin immediate-release)	Drug|Drug	diabetes mellitus, type 2|diabetes mellitus	Type 2 Diabetes Mellitus	Crossover Assignment	Interventional	Basic Science	Randomized	Assessing the PK and Effect on Glucose and GI Hormone Concentrations of Metformin Delayed-Release in Subjects With T2DM	4	Geo LSmean ratio (Day 5/Baseline)	1.5	0.05	Mixed Models Analysis	1.3	1.6	95		NA	All	24	Completed	Phase 1/Phase 2
NCT01677299	4395984	8052816	Within Treatment Comparison Based on Ratios of AUCs of PYY	metformin	EFB0027 (metformin delayed release)|EFB0026 (metformin immediate-release)	Drug|Drug	diabetes mellitus, type 2|diabetes mellitus	Type 2 Diabetes Mellitus	Crossover Assignment	Interventional	Basic Science	Randomized	Assessing the PK and Effect on Glucose and GI Hormone Concentrations of Metformin Delayed-Release in Subjects With T2DM	4	Geo LSmean ratio (Day 5/Baseline)	1.5	0.05	Mixed Models Analysis	1.4	1.8	95		NA	All	24	Completed	Phase 1/Phase 2
NCT01677299	4395983	8052816	Within Treatment Comparison Based on Ratios of AUCs of PYY	metformin	EFB0027 (metformin delayed release)|EFB0026 (metformin immediate-release)	Drug|Drug	diabetes mellitus, type 2|diabetes mellitus	Type 2 Diabetes Mellitus	Crossover Assignment	Interventional	Basic Science	Randomized	Assessing the PK and Effect on Glucose and GI Hormone Concentrations of Metformin Delayed-Release in Subjects With T2DM	4	Geo LSmean ratio (Day 5/Baseline)	1.4	0.05	Mixed Models Analysis	1.2	1.6	95		NA	All	24	Completed	Phase 1/Phase 2
NCT01677299	4395985	8052817	Within Treatment Comparison Based on Ratios of AUCs of GLP-1	metformin	EFB0027 (metformin delayed release)|EFB0026 (metformin immediate-release)	Drug|Drug	diabetes mellitus, type 2|diabetes mellitus	Type 2 Diabetes Mellitus	Crossover Assignment	Interventional	Basic Science	Randomized	Assessing the PK and Effect on Glucose and GI Hormone Concentrations of Metformin Delayed-Release in Subjects With T2DM	4	Geo LSmean ratio (Day 5/Baseline)	1.9	0.05	Mixed Models Analysis	1.5	2.3	95		NA	All	24	Completed	Phase 1/Phase 2
NCT01677299	4395988	8052817	Within Treatment Comparison Based on Ratios of AUCs of GLP-1	metformin	EFB0027 (metformin delayed release)|EFB0026 (metformin immediate-release)	Drug|Drug	diabetes mellitus, type 2|diabetes mellitus	Type 2 Diabetes Mellitus	Crossover Assignment	Interventional	Basic Science	Randomized	Assessing the PK and Effect on Glucose and GI Hormone Concentrations of Metformin Delayed-Release in Subjects With T2DM	4	Geometric LS mean ration	1.6	0.05	Mixed Models Analysis	1.4	1.9	95		NA	All	24	Completed	Phase 1/Phase 2
NCT01677299	4395987	8052817	Within Treatment Comparison Based on Ratios of AUCs of GLP-1	metformin	EFB0027 (metformin delayed release)|EFB0026 (metformin immediate-release)	Drug|Drug	diabetes mellitus, type 2|diabetes mellitus	Type 2 Diabetes Mellitus	Crossover Assignment	Interventional	Basic Science	Randomized	Assessing the PK and Effect on Glucose and GI Hormone Concentrations of Metformin Delayed-Release in Subjects With T2DM	4	Geo LSmean ratio of (Day 5/Baseline)	1.9	0.05	Mixed Models Analysis	1.5	2.3	95		NA	All	24	Completed	Phase 1/Phase 2
NCT01677299	4395986	8052817	Within Treatment Comparison Based on Ratios of AUCs of GLP-1	metformin	EFB0027 (metformin delayed release)|EFB0026 (metformin immediate-release)	Drug|Drug	diabetes mellitus, type 2|diabetes mellitus	Type 2 Diabetes Mellitus	Crossover Assignment	Interventional	Basic Science	Randomized	Assessing the PK and Effect on Glucose and GI Hormone Concentrations of Metformin Delayed-Release in Subjects With T2DM	4	Geo LSmean ratio (Day 5/Baseline)	1.7	0.05	Mixed Models Analysis	1.4	2	95		NA	All	24	Completed	Phase 1/Phase 2
NCT01677299	4395989	8052818	Change in Fasting Plasma Glucose	metformin	EFB0027 (metformin delayed release)|EFB0026 (metformin immediate-release)	Drug|Drug	diabetes mellitus, type 2|diabetes mellitus	Type 2 Diabetes Mellitus	Crossover Assignment	Interventional	Basic Science	Randomized	Assessing the PK and Effect on Glucose and GI Hormone Concentrations of Metformin Delayed-Release in Subjects With T2DM	4	LS mean diff (Day 5 - Baseline)	-21	0.05	Mixed Models Analysis	-31	-11	95		NA	All	24	Completed	Phase 1/Phase 2
NCT01677299	4395992	8052818	Change in Fasting Plasma Glucose	metformin	EFB0027 (metformin delayed release)|EFB0026 (metformin immediate-release)	Drug|Drug	diabetes mellitus, type 2|diabetes mellitus	Type 2 Diabetes Mellitus	Crossover Assignment	Interventional	Basic Science	Randomized	Assessing the PK and Effect on Glucose and GI Hormone Concentrations of Metformin Delayed-Release in Subjects With T2DM	4	LS mean diff (Day 5 - Baseline)	-22.5	0.05	Mixed Models Analysis	-37	-8	95		NA	All	24	Completed	Phase 1/Phase 2
NCT01677299	4395990	8052818	Change in Fasting Plasma Glucose	metformin	EFB0027 (metformin delayed release)|EFB0026 (metformin immediate-release)	Drug|Drug	diabetes mellitus, type 2|diabetes mellitus	Type 2 Diabetes Mellitus	Crossover Assignment	Interventional	Basic Science	Randomized	Assessing the PK and Effect on Glucose and GI Hormone Concentrations of Metformin Delayed-Release in Subjects With T2DM	4	LS mean diff (Day 5 - Baseline)	-16	0.05	Mixed Models Analysis	-24	-8	95		NA	All	24	Completed	Phase 1/Phase 2
NCT01677299	4395991	8052818	Change in Fasting Plasma Glucose	metformin	EFB0027 (metformin delayed release)|EFB0026 (metformin immediate-release)	Drug|Drug	diabetes mellitus, type 2|diabetes mellitus	Type 2 Diabetes Mellitus	Crossover Assignment	Interventional	Basic Science	Randomized	Assessing the PK and Effect on Glucose and GI Hormone Concentrations of Metformin Delayed-Release in Subjects With T2DM	4	LS mean diff (Day 5 - Baseline)	-20	0.05	Mixed Models Analysis	-30	-9	95		NA	All	24	Completed	Phase 1/Phase 2
NCT01677507	4395969	8052745	Variation in Episcleral Venous Pressure.	timolol|latanoprost	Variation in eye pressure response to timolol and latanoprost treatment	Drug	glaucoma	Glaucoma|Healthy	Crossover Assignment	Interventional	Treatment	Randomized	Glaucoma Biomarkers	2	Mean Difference (Final Values)	0.03	0.88	t-test, 2 sided	-0.4	0.4	95		NA	All	135	Completed	Phase 4
NCT01677507	4395970	8052745	Variation in Episcleral Venous Pressure.	timolol|latanoprost	Variation in eye pressure response to timolol and latanoprost treatment	Drug	glaucoma	Glaucoma|Healthy	Crossover Assignment	Interventional	Treatment	Randomized	Glaucoma Biomarkers	2	Mean Difference (Final Values)	0.1	0.52	t-test, 2 sided	-0.3	0.6	95		NA	All	135	Completed	Phase 4
NCT01677507	4395972	8052745	Variation in Episcleral Venous Pressure.	timolol|latanoprost	Variation in eye pressure response to timolol and latanoprost treatment	Drug	glaucoma	Glaucoma|Healthy	Crossover Assignment	Interventional	Treatment	Randomized	Glaucoma Biomarkers	2	Mean Difference (Final Values)	0.4	0.04	t-test, 2 sided	0.01	0.7	95		NA	All	135	Completed	Phase 4
NCT01677507	4395971	8052745	Variation in Episcleral Venous Pressure.	timolol|latanoprost	Variation in eye pressure response to timolol and latanoprost treatment	Drug	glaucoma	Glaucoma|Healthy	Crossover Assignment	Interventional	Treatment	Randomized	Glaucoma Biomarkers	2	Mean Difference (Final Values)	0.2	0.15	t-test, 2 sided	-0.1	0.6	95		NA	All	135	Completed	Phase 4
NCT01677507	4395973	8052746	Variation in Aqueous Flow Between Individuals.	timolol|latanoprost	Variation in eye pressure response to timolol and latanoprost treatment	Drug	glaucoma	Glaucoma|Healthy	Crossover Assignment	Interventional	Treatment	Randomized	Glaucoma Biomarkers	2	Mean Difference (Final Values)	0.05	0.54	t-test, 2 sided	-0.1	0.2	95		NA	All	135	Completed	Phase 4
NCT01677507	4395974	8052746	Variation in Aqueous Flow Between Individuals.	timolol|latanoprost	Variation in eye pressure response to timolol and latanoprost treatment	Drug	glaucoma	Glaucoma|Healthy	Crossover Assignment	Interventional	Treatment	Randomized	Glaucoma Biomarkers	2	Mean Difference (Final Values)	0.01	0.94	t-test, 2 sided	-0.2	0.2	95		NA	All	135	Completed	Phase 4
NCT01677507	4395976	8052746	Variation in Aqueous Flow Between Individuals.	timolol|latanoprost	Variation in eye pressure response to timolol and latanoprost treatment	Drug	glaucoma	Glaucoma|Healthy	Crossover Assignment	Interventional	Treatment	Randomized	Glaucoma Biomarkers	2	Median Difference (Final Values)	1.1	0.0001	t-test, 2 sided	0.9	1.3	95		NA	All	135	Completed	Phase 4
NCT01677507	4395975	8052746	Variation in Aqueous Flow Between Individuals.	timolol|latanoprost	Variation in eye pressure response to timolol and latanoprost treatment	Drug	glaucoma	Glaucoma|Healthy	Crossover Assignment	Interventional	Treatment	Randomized	Glaucoma Biomarkers	2	Median Difference (Final Values)	0.9	0.0001	t-test, 2 sided	0.7	1.1	95		NA	All	135	Completed	Phase 4
NCT01677507	4395980	8052747	Variation in Eye Pressure Between Individuals.	timolol|latanoprost	Variation in eye pressure response to timolol and latanoprost treatment	Drug	glaucoma	Glaucoma|Healthy	Crossover Assignment	Interventional	Treatment	Randomized	Glaucoma Biomarkers	2	Mean Difference (Final Values)	2.8	0.0001	t-test, 2 sided	2.4	3.3	95		NA	All	135	Completed	Phase 4
NCT01677507	4395977	8052747	Variation in Eye Pressure Between Individuals.	timolol|latanoprost	Variation in eye pressure response to timolol and latanoprost treatment	Drug	glaucoma	Glaucoma|Healthy	Crossover Assignment	Interventional	Treatment	Randomized	Glaucoma Biomarkers	2	Mean Difference (Final Values)	2.9	0.0001	t-test, 2 sided	2.5	3.3	95		NA	All	135	Completed	Phase 4
NCT01677507	4395979	8052747	Variation in Eye Pressure Between Individuals.	timolol|latanoprost	Variation in eye pressure response to timolol and latanoprost treatment	Drug	glaucoma	Glaucoma|Healthy	Crossover Assignment	Interventional	Treatment	Randomized	Glaucoma Biomarkers	2	Mean Difference (Final Values)	2.8	0.0001	t-test, 2 sided	2.5	3.2	95		NA	All	135	Completed	Phase 4
NCT01677507	4395978	8052747	Variation in Eye Pressure Between Individuals.	timolol|latanoprost	Variation in eye pressure response to timolol and latanoprost treatment	Drug	glaucoma	Glaucoma|Healthy	Crossover Assignment	Interventional	Treatment	Randomized	Glaucoma Biomarkers	2	Mean Difference (Final Values)	3	0.0001	t-test, 2 sided	2.5	3.4	95		NA	All	135	Completed	Phase 4
NCT01677910	4395967	8052715	Change From Baseline in the Number of Bowel Movements (BMs) Per Day Averaged Over 12 Weeks	NA	Telotristat etiprate|Placebo-matching telotristat etiprate	Drug|Drug	syndrome|carcinoid tumor|serotonin syndrome|malignant carcinoid syndrome	Carcinoid Syndrome	Parallel Assignment	Interventional	Treatment	Randomized	TELESTAR (Telotristat Etiprate for Somatostatin Analogue Not Adequately Controlled Carcinoid Syndrome)	4	Mean Difference (Net)	-0.81	0.001	Wilcoxon rank sum	-1.283	-0.337	95		NA	All	135	Completed	Phase 3
NCT01677910	4395966	8052715	Change From Baseline in the Number of Bowel Movements (BMs) Per Day Averaged Over 12 Weeks	NA	Telotristat etiprate|Placebo-matching telotristat etiprate	Drug|Drug	syndrome|carcinoid tumor|serotonin syndrome|malignant carcinoid syndrome	Carcinoid Syndrome	Parallel Assignment	Interventional	Treatment	Randomized	TELESTAR (Telotristat Etiprate for Somatostatin Analogue Not Adequately Controlled Carcinoid Syndrome)	4	Mean Difference (Net)	-0.833	0.001	Wilcoxon rank sum	-1.292	-0.374	95		NA	All	135	Completed	Phase 3
NCT01677936	4395964	8052708	Systolic Blood Pressure	NA	Raisins|Snacks	Other|Other	diabetes mellitus|diabetes mellitus, type 2	Diabetes Mellitus	Parallel Assignment	Interventional	Treatment	Randomized	Study of Raisins Versus Alternative Snacks in Patients With Type 2 Diabetes Mellitus	2	Mean Difference (Final Values)	8.7	0	t-test, 2 sided					NA	All	51	Completed	Phase 4
NCT01677936	4395965	8052709	Postprandial Glucose Levels	NA	Raisins|Snacks	Other|Other	diabetes mellitus|diabetes mellitus, type 2	Diabetes Mellitus	Parallel Assignment	Interventional	Treatment	Randomized	Study of Raisins Versus Alternative Snacks in Patients With Type 2 Diabetes Mellitus	2	Mean Difference (Final Values)	23	0	t-test, 2 sided					NA	All	51	Completed	Phase 4
NCT01678131	4395963	8052699	Number of Participants From Whom Detectable Concentrations of Hepatic Vaniprevir Are Obtained by FNA	peginterferon alfa-2b|liver extracts|ribavirin|interferon alpha-2	Vaniprevir 600 mg|Peg-IFN alfa-2b|Ribavirin|Liver samples from FNA|Vaniprevir 300 mg|Liver samples from CNB	Drug|Biological|Biological|Procedure|Drug|Procedure	hepatitis c, chronic|hepatitis|hepatitis a|hepatitis c|hepatitis, chronic	Chronic Hepatitis C	Parallel Assignment	Interventional	Diagnostic	Randomized	Evaluating Fine Needle Aspiration to Measure Hepatic Vaniprevir (MK-7009) Concentrations in Participants With Chronic Hepatitis C (MK-7009-048)	3	Posterior Percentage Probability	100	NA						NA	All	31	Completed	Phase 1
NCT01678560	4395954	8052659	Adherence and AHI	NA	Monitoring every 3 months by face-to-face visits|Frequent remote monitoring	Device|Device	apnea|sleep apnea, obstructive|sleep apnea syndromes	Obstructive Sleep Apnea	Parallel Assignment	Interventional	Health Services Research	Randomized	Remote Monitoring in Obstructive Sleep Apnea	2	Exact Fisher test	0.0039	0.01						NA	All	52	Terminated	N/A
NCT01678560	4395955	8052660	PAP Treatment Adherence in the First 3 Months of Treatment Compared to the PAP Treatment Adherence in the Next 9 Months of Treatment	NA	Monitoring every 3 months by face-to-face visits|Frequent remote monitoring	Device|Device	apnea|sleep apnea, obstructive|sleep apnea syndromes	Obstructive Sleep Apnea	Parallel Assignment	Interventional	Health Services Research	Randomized	Remote Monitoring in Obstructive Sleep Apnea	2	Other[Fisher exact test statistic value]	0.0286	0.01	Fisher Exact					NA	All	52	Terminated	N/A
NCT01678560	4395956	8052661	Receiving Effective Treatment for Obstructive Sleep Apnea	NA	Monitoring every 3 months by face-to-face visits|Frequent remote monitoring	Device|Device	apnea|sleep apnea, obstructive|sleep apnea syndromes	Obstructive Sleep Apnea	Parallel Assignment	Interventional	Health Services Research	Randomized	Remote Monitoring in Obstructive Sleep Apnea	2	Estimation Parameter Other[Fisher exact	1	0.01	Fisher Exact					NA	All	52	Terminated	N/A
NCT01678560	4395957	8052662	Number of Participants With Positive Airway Pressure Treatment Adherence After 3 Months	NA	Monitoring every 3 months by face-to-face visits|Frequent remote monitoring	Device|Device	apnea|sleep apnea, obstructive|sleep apnea syndromes	Obstructive Sleep Apnea	Parallel Assignment	Interventional	Health Services Research	Randomized	Remote Monitoring in Obstructive Sleep Apnea	2	Fisher exact test statistic value	1	0.01						NA	All	52	Terminated	N/A
NCT01678560	4395958	8052663	Number of Participants With Positive Airway Pressure Treatment Adherence in the First 3 Months	NA	Monitoring every 3 months by face-to-face visits|Frequent remote monitoring	Device|Device	apnea|sleep apnea, obstructive|sleep apnea syndromes	Obstructive Sleep Apnea	Parallel Assignment	Interventional	Health Services Research	Randomized	Remote Monitoring in Obstructive Sleep Apnea	2	Fisher exact test statistic value	1	0.01	Fisher Exact					NA	All	52	Terminated	N/A
NCT01678807	4395951	8052657	Percentage of Participants Who Discontinued Study Drug Due to an Adverse Event	NA	MK-8237 6 DU|MK-8237 12 DU|Placebo	Biological|Biological|Biological	rhinitis, allergic|rhinitis, allergic, perennial|rhinitis	Rhinitis, Allergic, Nonseasonal|Rhinitis, Allergic, Perennial	Parallel Assignment	Interventional	Treatment	Randomized	Safety Study of MK-8237 Treatment in House-Dust-Mite Allergic Adolescents (MK-8237-008)	3	Percent Difference	6.2	NA		0.4	14.8	95		NA	All	195	Completed	Phase 1
NCT01678807	4395950	8052657	Percentage of Participants Who Discontinued Study Drug Due to an Adverse Event	NA	MK-8237 6 DU|MK-8237 12 DU|Placebo	Biological|Biological|Biological	rhinitis, allergic|rhinitis, allergic, perennial|rhinitis	Rhinitis, Allergic, Nonseasonal|Rhinitis, Allergic, Perennial	Parallel Assignment	Interventional	Treatment	Randomized	Safety Study of MK-8237 Treatment in House-Dust-Mite Allergic Adolescents (MK-8237-008)	3	Percent Difference	6.2	NA		0.4	14.8	95		NA	All	195	Completed	Phase 1
NCT01678807	4395952	8052658	Percentage of Participants Who Experienced At Least One Adverse Event (AE)	NA	MK-8237 6 DU|MK-8237 12 DU|Placebo	Biological|Biological|Biological	rhinitis, allergic|rhinitis, allergic, perennial|rhinitis	Rhinitis, Allergic, Nonseasonal|Rhinitis, Allergic, Perennial	Parallel Assignment	Interventional	Treatment	Randomized	Safety Study of MK-8237 Treatment in House-Dust-Mite Allergic Adolescents (MK-8237-008)	3	Percent Difference	10.8	NA		-6.4	27.4	95		NA	All	195	Completed	Phase 1
NCT01678807	4395953	8052658	Percentage of Participants Who Experienced At Least One Adverse Event (AE)	NA	MK-8237 6 DU|MK-8237 12 DU|Placebo	Biological|Biological|Biological	rhinitis, allergic|rhinitis, allergic, perennial|rhinitis	Rhinitis, Allergic, Nonseasonal|Rhinitis, Allergic, Perennial	Parallel Assignment	Interventional	Treatment	Randomized	Safety Study of MK-8237 Treatment in House-Dust-Mite Allergic Adolescents (MK-8237-008)	3	Percent Difference	13.8	NA		-3.4	30.3	95		NA	All	195	Completed	Phase 1
NCT01678820	4395928	8052644	Percentage of Participants With A1C Level <7% at Week 16	sitagliptin phosphate|simvastatin|metformin|glimepiride	Sitagliptin/Simvastatin FDC|Sitagliptin|Simvastatin|Placebo to sitagliptin|Placebo to simvastatin|Placebo to Sitagliptin/Simvastatin FDC|Metformin|Glimepiride	Drug|Drug|Drug|Drug|Drug|Drug|Drug|Drug	diabetes mellitus|diabetes mellitus, type 2	Type 2 Diabetes Mellitus	Parallel Assignment	Interventional	Treatment	Randomized	A Study of the Efficacy and Safety of MK-0431D (a Fixed-dose Combination of Sitagliptin and Simvastatin) for the Treatment of Participants With Type 2 Diabetes Mellitus (T2DM) With Inadequate Glycemic Control on Metformin Monotherapy (MK-0431D-266)	3	Difference in percents	12.3	NA		0.7	24	95		NA	All	299	Terminated	Phase 3
NCT01678820	4395929	8052644	Percentage of Participants With A1C Level <7% at Week 16	sitagliptin phosphate|simvastatin|metformin|glimepiride	Sitagliptin/Simvastatin FDC|Sitagliptin|Simvastatin|Placebo to sitagliptin|Placebo to simvastatin|Placebo to Sitagliptin/Simvastatin FDC|Metformin|Glimepiride	Drug|Drug|Drug|Drug|Drug|Drug|Drug|Drug	diabetes mellitus|diabetes mellitus, type 2	Type 2 Diabetes Mellitus	Parallel Assignment	Interventional	Treatment	Randomized	A Study of the Efficacy and Safety of MK-0431D (a Fixed-dose Combination of Sitagliptin and Simvastatin) for the Treatment of Participants With Type 2 Diabetes Mellitus (T2DM) With Inadequate Glycemic Control on Metformin Monotherapy (MK-0431D-266)	3	Difference in percents	0.3	NA		-12.2	12.9	95		NA	All	299	Terminated	Phase 3
NCT01678820	4395931	8052645	Percent Change From Baseline in Very Low-density Lipoprotein Cholesterol (VLDL-C) at Week 16	sitagliptin phosphate|simvastatin|metformin|glimepiride	Sitagliptin/Simvastatin FDC|Sitagliptin|Simvastatin|Placebo to sitagliptin|Placebo to simvastatin|Placebo to Sitagliptin/Simvastatin FDC|Metformin|Glimepiride	Drug|Drug|Drug|Drug|Drug|Drug|Drug|Drug	diabetes mellitus|diabetes mellitus, type 2	Type 2 Diabetes Mellitus	Parallel Assignment	Interventional	Treatment	Randomized	A Study of the Efficacy and Safety of MK-0431D (a Fixed-dose Combination of Sitagliptin and Simvastatin) for the Treatment of Participants With Type 2 Diabetes Mellitus (T2DM) With Inadequate Glycemic Control on Metformin Monotherapy (MK-0431D-266)	3	Difference in least squares means	-30.4	0.004	Longitudinal Data Analysis Model	-51	-9.7	95		NA	All	299	Terminated	Phase 3
NCT01678820	4395930	8052645	Percent Change From Baseline in Very Low-density Lipoprotein Cholesterol (VLDL-C) at Week 16	sitagliptin phosphate|simvastatin|metformin|glimepiride	Sitagliptin/Simvastatin FDC|Sitagliptin|Simvastatin|Placebo to sitagliptin|Placebo to simvastatin|Placebo to Sitagliptin/Simvastatin FDC|Metformin|Glimepiride	Drug|Drug|Drug|Drug|Drug|Drug|Drug|Drug	diabetes mellitus|diabetes mellitus, type 2	Type 2 Diabetes Mellitus	Parallel Assignment	Interventional	Treatment	Randomized	A Study of the Efficacy and Safety of MK-0431D (a Fixed-dose Combination of Sitagliptin and Simvastatin) for the Treatment of Participants With Type 2 Diabetes Mellitus (T2DM) With Inadequate Glycemic Control on Metformin Monotherapy (MK-0431D-266)	3	Difference in least squares means	-15.3	0.141	Longitudinal Data Analysis Model	-35.8	5.1	95		NA	All	299	Terminated	Phase 3
NCT01678820	4395932	8052646	Percent Change From Baseline in High-density Lipoprotein Cholesterol (HDL-C) at Week 16	sitagliptin phosphate|simvastatin|metformin|glimepiride	Sitagliptin/Simvastatin FDC|Sitagliptin|Simvastatin|Placebo to sitagliptin|Placebo to simvastatin|Placebo to Sitagliptin/Simvastatin FDC|Metformin|Glimepiride	Drug|Drug|Drug|Drug|Drug|Drug|Drug|Drug	diabetes mellitus|diabetes mellitus, type 2	Type 2 Diabetes Mellitus	Parallel Assignment	Interventional	Treatment	Randomized	A Study of the Efficacy and Safety of MK-0431D (a Fixed-dose Combination of Sitagliptin and Simvastatin) for the Treatment of Participants With Type 2 Diabetes Mellitus (T2DM) With Inadequate Glycemic Control on Metformin Monotherapy (MK-0431D-266)	3	Difference in least squares means	0.4	0.879	Longitudinal Data Analysis Model	-4.8	5.6	95		NA	All	299	Terminated	Phase 3
NCT01678820	4395933	8052646	Percent Change From Baseline in High-density Lipoprotein Cholesterol (HDL-C) at Week 16	sitagliptin phosphate|simvastatin|metformin|glimepiride	Sitagliptin/Simvastatin FDC|Sitagliptin|Simvastatin|Placebo to sitagliptin|Placebo to simvastatin|Placebo to Sitagliptin/Simvastatin FDC|Metformin|Glimepiride	Drug|Drug|Drug|Drug|Drug|Drug|Drug|Drug	diabetes mellitus|diabetes mellitus, type 2	Type 2 Diabetes Mellitus	Parallel Assignment	Interventional	Treatment	Randomized	A Study of the Efficacy and Safety of MK-0431D (a Fixed-dose Combination of Sitagliptin and Simvastatin) for the Treatment of Participants With Type 2 Diabetes Mellitus (T2DM) With Inadequate Glycemic Control on Metformin Monotherapy (MK-0431D-266)	3	Difference in least squares means	0.5	0.857	Longitudinal Data Analysis Model	-4.8	5.8	95		NA	All	299	Terminated	Phase 3
NCT01678820	4395934	8052647	Percent Change From Baseline in Triglycerides (TG) at Week 16	sitagliptin phosphate|simvastatin|metformin|glimepiride	Sitagliptin/Simvastatin FDC|Sitagliptin|Simvastatin|Placebo to sitagliptin|Placebo to simvastatin|Placebo to Sitagliptin/Simvastatin FDC|Metformin|Glimepiride	Drug|Drug|Drug|Drug|Drug|Drug|Drug|Drug	diabetes mellitus|diabetes mellitus, type 2	Type 2 Diabetes Mellitus	Parallel Assignment	Interventional	Treatment	Randomized	A Study of the Efficacy and Safety of MK-0431D (a Fixed-dose Combination of Sitagliptin and Simvastatin) for the Treatment of Participants With Type 2 Diabetes Mellitus (T2DM) With Inadequate Glycemic Control on Metformin Monotherapy (MK-0431D-266)	3	Difference in estimated means	-10.3	0.365	Robust regression	-33.6	13	95		NA	All	299	Terminated	Phase 3
NCT01678820	4395935	8052647	Percent Change From Baseline in Triglycerides (TG) at Week 16	sitagliptin phosphate|simvastatin|metformin|glimepiride	Sitagliptin/Simvastatin FDC|Sitagliptin|Simvastatin|Placebo to sitagliptin|Placebo to simvastatin|Placebo to Sitagliptin/Simvastatin FDC|Metformin|Glimepiride	Drug|Drug|Drug|Drug|Drug|Drug|Drug|Drug	diabetes mellitus|diabetes mellitus, type 2	Type 2 Diabetes Mellitus	Parallel Assignment	Interventional	Treatment	Randomized	A Study of the Efficacy and Safety of MK-0431D (a Fixed-dose Combination of Sitagliptin and Simvastatin) for the Treatment of Participants With Type 2 Diabetes Mellitus (T2DM) With Inadequate Glycemic Control on Metformin Monotherapy (MK-0431D-266)	3	Difference in estimated means	-15.5	0.068	Robust regression	-32.2	1.2	95		NA	All	299	Terminated	Phase 3
NCT01678820	4395936	8052648	Percent Change From Baseline in Non-high Density Lipoprotein Cholesterol (Non-HDL-C) at Week 16	sitagliptin phosphate|simvastatin|metformin|glimepiride	Sitagliptin/Simvastatin FDC|Sitagliptin|Simvastatin|Placebo to sitagliptin|Placebo to simvastatin|Placebo to Sitagliptin/Simvastatin FDC|Metformin|Glimepiride	Drug|Drug|Drug|Drug|Drug|Drug|Drug|Drug	diabetes mellitus|diabetes mellitus, type 2	Type 2 Diabetes Mellitus	Parallel Assignment	Interventional	Treatment	Randomized	A Study of the Efficacy and Safety of MK-0431D (a Fixed-dose Combination of Sitagliptin and Simvastatin) for the Treatment of Participants With Type 2 Diabetes Mellitus (T2DM) With Inadequate Glycemic Control on Metformin Monotherapy (MK-0431D-266)	3	Difference in least squares means	0.3	0.937	Longitudinal Data Analysis Model	-7.7	8.3	95		NA	All	299	Terminated	Phase 3
NCT01678820	4395937	8052648	Percent Change From Baseline in Non-high Density Lipoprotein Cholesterol (Non-HDL-C) at Week 16	sitagliptin phosphate|simvastatin|metformin|glimepiride	Sitagliptin/Simvastatin FDC|Sitagliptin|Simvastatin|Placebo to sitagliptin|Placebo to simvastatin|Placebo to Sitagliptin/Simvastatin FDC|Metformin|Glimepiride	Drug|Drug|Drug|Drug|Drug|Drug|Drug|Drug	diabetes mellitus|diabetes mellitus, type 2	Type 2 Diabetes Mellitus	Parallel Assignment	Interventional	Treatment	Randomized	A Study of the Efficacy and Safety of MK-0431D (a Fixed-dose Combination of Sitagliptin and Simvastatin) for the Treatment of Participants With Type 2 Diabetes Mellitus (T2DM) With Inadequate Glycemic Control on Metformin Monotherapy (MK-0431D-266)	3	Difference in least squares means	-24.4	0.001	Longitudinal Data Analysis Model	-32.6	-16.3	95		NA	All	299	Terminated	Phase 3
NCT01678820	4395938	8052649	Percent Change From Baseline in Apolipoprotein B (Apo B) at Week 16	sitagliptin phosphate|simvastatin|metformin|glimepiride	Sitagliptin/Simvastatin FDC|Sitagliptin|Simvastatin|Placebo to sitagliptin|Placebo to simvastatin|Placebo to Sitagliptin/Simvastatin FDC|Metformin|Glimepiride	Drug|Drug|Drug|Drug|Drug|Drug|Drug|Drug	diabetes mellitus|diabetes mellitus, type 2	Type 2 Diabetes Mellitus	Parallel Assignment	Interventional	Treatment	Randomized	A Study of the Efficacy and Safety of MK-0431D (a Fixed-dose Combination of Sitagliptin and Simvastatin) for the Treatment of Participants With Type 2 Diabetes Mellitus (T2DM) With Inadequate Glycemic Control on Metformin Monotherapy (MK-0431D-266)	3	Difference in least squares means	2.9	0.469	Longitudinal Data Analysis Model	-5	10.7	95		NA	All	299	Terminated	Phase 3
NCT01678820	4395939	8052649	Percent Change From Baseline in Apolipoprotein B (Apo B) at Week 16	sitagliptin phosphate|simvastatin|metformin|glimepiride	Sitagliptin/Simvastatin FDC|Sitagliptin|Simvastatin|Placebo to sitagliptin|Placebo to simvastatin|Placebo to Sitagliptin/Simvastatin FDC|Metformin|Glimepiride	Drug|Drug|Drug|Drug|Drug|Drug|Drug|Drug	diabetes mellitus|diabetes mellitus, type 2	Type 2 Diabetes Mellitus	Parallel Assignment	Interventional	Treatment	Randomized	A Study of the Efficacy and Safety of MK-0431D (a Fixed-dose Combination of Sitagliptin and Simvastatin) for the Treatment of Participants With Type 2 Diabetes Mellitus (T2DM) With Inadequate Glycemic Control on Metformin Monotherapy (MK-0431D-266)	3	Difference in least squares means	-20.2	0.001	Longitudinal Data Analysis Model	-28.3	-12.2	95		NA	All	299	Terminated	Phase 3
NCT01678820	4395940	8052650	Percent Change From Baseline in Total Cholesterol (TC) at Week 16	sitagliptin phosphate|simvastatin|metformin|glimepiride	Sitagliptin/Simvastatin FDC|Sitagliptin|Simvastatin|Placebo to sitagliptin|Placebo to simvastatin|Placebo to Sitagliptin/Simvastatin FDC|Metformin|Glimepiride	Drug|Drug|Drug|Drug|Drug|Drug|Drug|Drug	diabetes mellitus|diabetes mellitus, type 2	Type 2 Diabetes Mellitus	Parallel Assignment	Interventional	Treatment	Randomized	A Study of the Efficacy and Safety of MK-0431D (a Fixed-dose Combination of Sitagliptin and Simvastatin) for the Treatment of Participants With Type 2 Diabetes Mellitus (T2DM) With Inadequate Glycemic Control on Metformin Monotherapy (MK-0431D-266)	3	Difference in least squares means	0	0.99	Longitudinal Data Analysis Model	-6	6	95		NA	All	299	Terminated	Phase 3
NCT01678820	4395941	8052650	Percent Change From Baseline in Total Cholesterol (TC) at Week 16	sitagliptin phosphate|simvastatin|metformin|glimepiride	Sitagliptin/Simvastatin FDC|Sitagliptin|Simvastatin|Placebo to sitagliptin|Placebo to simvastatin|Placebo to Sitagliptin/Simvastatin FDC|Metformin|Glimepiride	Drug|Drug|Drug|Drug|Drug|Drug|Drug|Drug	diabetes mellitus|diabetes mellitus, type 2	Type 2 Diabetes Mellitus	Parallel Assignment	Interventional	Treatment	Randomized	A Study of the Efficacy and Safety of MK-0431D (a Fixed-dose Combination of Sitagliptin and Simvastatin) for the Treatment of Participants With Type 2 Diabetes Mellitus (T2DM) With Inadequate Glycemic Control on Metformin Monotherapy (MK-0431D-266)	3	Difference in least squares means	-18.1	0.001	Longitudinal Data Analysis Model	-24.2	-12	95		NA	All	299	Terminated	Phase 3
NCT01678820	4395942	8052651	Percent Change From Baseline in Low-density Lipoprotein Cholesterol (LDL-C) at Week 16	sitagliptin phosphate|simvastatin|metformin|glimepiride	Sitagliptin/Simvastatin FDC|Sitagliptin|Simvastatin|Placebo to sitagliptin|Placebo to simvastatin|Placebo to Sitagliptin/Simvastatin FDC|Metformin|Glimepiride	Drug|Drug|Drug|Drug|Drug|Drug|Drug|Drug	diabetes mellitus|diabetes mellitus, type 2	Type 2 Diabetes Mellitus	Parallel Assignment	Interventional	Treatment	Randomized	A Study of the Efficacy and Safety of MK-0431D (a Fixed-dose Combination of Sitagliptin and Simvastatin) for the Treatment of Participants With Type 2 Diabetes Mellitus (T2DM) With Inadequate Glycemic Control on Metformin Monotherapy (MK-0431D-266)	3	Difference in least squares means	5.3	0.286	Longitudinal Data Analysis Model	-4.5	15.2	95		NA	All	299	Terminated	Phase 3
NCT01678820	4395943	8052651	Percent Change From Baseline in Low-density Lipoprotein Cholesterol (LDL-C) at Week 16	sitagliptin phosphate|simvastatin|metformin|glimepiride	Sitagliptin/Simvastatin FDC|Sitagliptin|Simvastatin|Placebo to sitagliptin|Placebo to simvastatin|Placebo to Sitagliptin/Simvastatin FDC|Metformin|Glimepiride	Drug|Drug|Drug|Drug|Drug|Drug|Drug|Drug	diabetes mellitus|diabetes mellitus, type 2	Type 2 Diabetes Mellitus	Parallel Assignment	Interventional	Treatment	Randomized	A Study of the Efficacy and Safety of MK-0431D (a Fixed-dose Combination of Sitagliptin and Simvastatin) for the Treatment of Participants With Type 2 Diabetes Mellitus (T2DM) With Inadequate Glycemic Control on Metformin Monotherapy (MK-0431D-266)	3	Difference in least squares means	-25.6	0.001	Longitudinal Data Analysis Model	-35.6	-15.6	95		NA	All	299	Terminated	Phase 3
NCT01678820	4395945	8052652	Change From Baseline in Fasting Plasma Glucose (FPG) at Week 16	sitagliptin phosphate|simvastatin|metformin|glimepiride	Sitagliptin/Simvastatin FDC|Sitagliptin|Simvastatin|Placebo to sitagliptin|Placebo to simvastatin|Placebo to Sitagliptin/Simvastatin FDC|Metformin|Glimepiride	Drug|Drug|Drug|Drug|Drug|Drug|Drug|Drug	diabetes mellitus|diabetes mellitus, type 2	Type 2 Diabetes Mellitus	Parallel Assignment	Interventional	Treatment	Randomized	A Study of the Efficacy and Safety of MK-0431D (a Fixed-dose Combination of Sitagliptin and Simvastatin) for the Treatment of Participants With Type 2 Diabetes Mellitus (T2DM) With Inadequate Glycemic Control on Metformin Monotherapy (MK-0431D-266)	3	Difference in least squares means	1.7	0.856	Longitudinal Data Analysis Model	-17.1	20.6	95		NA	All	299	Terminated	Phase 3
NCT01678820	4395944	8052652	Change From Baseline in Fasting Plasma Glucose (FPG) at Week 16	sitagliptin phosphate|simvastatin|metformin|glimepiride	Sitagliptin/Simvastatin FDC|Sitagliptin|Simvastatin|Placebo to sitagliptin|Placebo to simvastatin|Placebo to Sitagliptin/Simvastatin FDC|Metformin|Glimepiride	Drug|Drug|Drug|Drug|Drug|Drug|Drug|Drug	diabetes mellitus|diabetes mellitus, type 2	Type 2 Diabetes Mellitus	Parallel Assignment	Interventional	Treatment	Randomized	A Study of the Efficacy and Safety of MK-0431D (a Fixed-dose Combination of Sitagliptin and Simvastatin) for the Treatment of Participants With Type 2 Diabetes Mellitus (T2DM) With Inadequate Glycemic Control on Metformin Monotherapy (MK-0431D-266)	3	Difference in least squares means	-29.2	0.002	Longitudinal Data Analysis Model	-47.9	-10.6	95		NA	All	299	Terminated	Phase 3
NCT01678820	4395946	8052653	Change From Baseline in A1C at Week 16 (Sitagliptin/Simvastatin FDC vs. Simvastatin)	sitagliptin phosphate|simvastatin|metformin|glimepiride	Sitagliptin/Simvastatin FDC|Sitagliptin|Simvastatin|Placebo to sitagliptin|Placebo to simvastatin|Placebo to Sitagliptin/Simvastatin FDC|Metformin|Glimepiride	Drug|Drug|Drug|Drug|Drug|Drug|Drug|Drug	diabetes mellitus|diabetes mellitus, type 2	Type 2 Diabetes Mellitus	Parallel Assignment	Interventional	Treatment	Randomized	A Study of the Efficacy and Safety of MK-0431D (a Fixed-dose Combination of Sitagliptin and Simvastatin) for the Treatment of Participants With Type 2 Diabetes Mellitus (T2DM) With Inadequate Glycemic Control on Metformin Monotherapy (MK-0431D-266)	3	Difference in least squares means	-0.62	0.001	Longitudinal Data Analysis Model	-0.95	-0.28	95		NA	All	299	Terminated	Phase 3
NCT01678820	4395947	8052655	Number of Participants Who Experienced at Least One Adverse Event (AE)	sitagliptin phosphate|simvastatin|metformin|glimepiride	Sitagliptin/Simvastatin FDC|Sitagliptin|Simvastatin|Placebo to sitagliptin|Placebo to simvastatin|Placebo to Sitagliptin/Simvastatin FDC|Metformin|Glimepiride	Drug|Drug|Drug|Drug|Drug|Drug|Drug|Drug	diabetes mellitus|diabetes mellitus, type 2	Type 2 Diabetes Mellitus	Parallel Assignment	Interventional	Treatment	Randomized	A Study of the Efficacy and Safety of MK-0431D (a Fixed-dose Combination of Sitagliptin and Simvastatin) for the Treatment of Participants With Type 2 Diabetes Mellitus (T2DM) With Inadequate Glycemic Control on Metformin Monotherapy (MK-0431D-266)	3	Difference in percents	-4.3	NA		-14.7	5.8	95		NA	All	299	Terminated	Phase 3
NCT01678820	4395948	8052655	Number of Participants Who Experienced at Least One Adverse Event (AE)	sitagliptin phosphate|simvastatin|metformin|glimepiride	Sitagliptin/Simvastatin FDC|Sitagliptin|Simvastatin|Placebo to sitagliptin|Placebo to simvastatin|Placebo to Sitagliptin/Simvastatin FDC|Metformin|Glimepiride	Drug|Drug|Drug|Drug|Drug|Drug|Drug|Drug	diabetes mellitus|diabetes mellitus, type 2	Type 2 Diabetes Mellitus	Parallel Assignment	Interventional	Treatment	Randomized	A Study of the Efficacy and Safety of MK-0431D (a Fixed-dose Combination of Sitagliptin and Simvastatin) for the Treatment of Participants With Type 2 Diabetes Mellitus (T2DM) With Inadequate Glycemic Control on Metformin Monotherapy (MK-0431D-266)	3	Difference in percents	-0.4	NA		-10.2	9.3	95		NA	All	299	Terminated	Phase 3
NCT01678820	4395949	8052656	Change From Baseline in Hemoglobin A1C (A1C) at Week 16 (Sitagliptin/Simvastatin FDC vs. Sitagliptin)	sitagliptin phosphate|simvastatin|metformin|glimepiride	Sitagliptin/Simvastatin FDC|Sitagliptin|Simvastatin|Placebo to sitagliptin|Placebo to simvastatin|Placebo to Sitagliptin/Simvastatin FDC|Metformin|Glimepiride	Drug|Drug|Drug|Drug|Drug|Drug|Drug|Drug	diabetes mellitus|diabetes mellitus, type 2	Type 2 Diabetes Mellitus	Parallel Assignment	Interventional	Treatment	Randomized	A Study of the Efficacy and Safety of MK-0431D (a Fixed-dose Combination of Sitagliptin and Simvastatin) for the Treatment of Participants With Type 2 Diabetes Mellitus (T2DM) With Inadequate Glycemic Control on Metformin Monotherapy (MK-0431D-266)	3	Difference in least squares means	0.19	0.267	Longitudinal Data Analysis Model	-0.14	0.52	95		NA	All	299	Terminated	Phase 3
NCT01678846	4395927	8052643	Physical Violence From School Staff	NA	Good School Toolkit	Behavioral	NA	Educational Achievement|Mental Health|Physical Violence|Sexual Violence|Violence Against Children	Parallel Assignment	Interventional	Prevention	Randomized	Good Schools Study	2	Odds Ratio (OR)	0.4	0.0001	Regression, Logistic	0.26	0.64	95		NA	All	3820	Completed	N/A
NCT01679600	4395926	8052528	Peak Oxygen Uptake (V'O2peak)	NA	Feedback-controlled robotics-assisted treadmill exercise|Robotics-assisted treadmill exercise	Device|Device	stroke|cardiovascular diseases	Cardiovascular Diseases|Stroke	Parallel Assignment	Interventional	Treatment	Randomized	Cardiovascular Rehabilitation Early After Stroke Using Feedback-controlled Robotics-assisted Treadmill Exercise	2		NA	0.53	F1-LD-F1 model by Brunner and Langer					NA	All	20	Completed	N/A
NCT01679613	4395923	8052525	Area Under the Curve From 0 to the Last Quantifiable Concentration (AUC0-tz)	ketoconazole|nintedanib	Nintedanib|Nintedanib|Ketoconazole|Nintedanib|Nintedanib|Ketoconazole	Drug|Drug|Drug|Drug|Drug|Drug	NA	Healthy	Crossover Assignment	Interventional	Treatment	Randomized	Investigation of Drug-drug Interaction of Nintedanib and Ketoconazole in Healthy Male Volunteers	4	Geometric Mean Ratio in percentage	168.09	1	ANOVA	155.252	181.981	90	Standard Deviation	17.9	Male	34	Completed	Phase 1
NCT01679613	4395924	8052526	Maximum Measured Concentration (Cmax)	ketoconazole|nintedanib	Nintedanib|Nintedanib|Ketoconazole|Nintedanib|Nintedanib|Ketoconazole	Drug|Drug|Drug|Drug|Drug|Drug	NA	Healthy	Crossover Assignment	Interventional	Treatment	Randomized	Investigation of Drug-drug Interaction of Nintedanib and Ketoconazole in Healthy Male Volunteers	4	Geometric Mean Ratio in percentage	179.62	1	ANOVA	157.557	204.779	90	Standard Deviation	29.9	Male	34	Completed	Phase 1
NCT01679613	4395925	8052527	Area Under the Curve From 0 Extrapolated to Infinity (AUC0-∞)	ketoconazole|nintedanib	Nintedanib|Nintedanib|Ketoconazole|Nintedanib|Nintedanib|Ketoconazole	Drug|Drug|Drug|Drug|Drug|Drug	NA	Healthy	Crossover Assignment	Interventional	Treatment	Randomized	Investigation of Drug-drug Interaction of Nintedanib and Ketoconazole in Healthy Male Volunteers	4	Geometric Mean Ratio in percentage	160.48	1	ANOVA	148.245	173.736	90	Standard Deviation	17.9	Male	34	Completed	Phase 1
NCT01680016	4395921	8052523	Non-inferiority in Immune Response of the Zagreb Postexposure Schedule of Rabipur to That of the Conventional Essen Postexposure Schedule of Rabipur as Measured by GMC of RVNA Titer 14 Days After the First Vaccination in Older Adults Aged ≥51 Years	NA	Zagreb|Essen	Biological|Biological	rabies	Rabies	Parallel Assignment	Interventional	Prevention	Randomized	A Randomized, Open-label Study Comparing Two Different Rabies Vaccine Schedules in Chinese Children and Older Adults	4	Ratio of GMCs between two groups(Day 15)	1.09	NA		0.87	1.35	95		NA	All	644	Completed	Phase 3
NCT01680016	4395922	8052524	Non-inferiority in Immune Response of the Zagreb Postexposure Schedule of Rabipur to That of the Conventional Essen Postexposure Schedule of Rabipur as Measured by GMC of RVNA Titer 14 Days After First Vaccination in Children Aged ≥6 to ≤17 Years.	NA	Zagreb|Essen	Biological|Biological	rabies	Rabies	Parallel Assignment	Interventional	Prevention	Randomized	A Randomized, Open-label Study Comparing Two Different Rabies Vaccine Schedules in Chinese Children and Older Adults	4	Ratio of GMCs between two groups(Day 15)	0.84	NA		0.69	1.02	95		NA	All	644	Completed	Phase 3
NCT01680640	4395881	8052471	Change in Bifidobacterium Spp.	NA	Synbiotic|Maltodextrin	Dietary Supplement|Dietary Supplement	non-alcoholic fatty liver disease|liver diseases|fatty liver	Non-Alcoholic Fatty Liver Disease	Parallel Assignment	Interventional	Treatment	Randomized	Investigation of Synbiotic Treatment in NAFLD	2	Median Difference (Final Values)	0.97	0.001	Beta-diversity indexes					NA	All	104	Completed	N/A
NCT01680640	4395882	8052472	Change in NAFLD Fibrosis Score	NA	Synbiotic|Maltodextrin	Dietary Supplement|Dietary Supplement	non-alcoholic fatty liver disease|liver diseases|fatty liver	Non-Alcoholic Fatty Liver Disease	Parallel Assignment	Interventional	Treatment	Randomized	Investigation of Synbiotic Treatment in NAFLD	2	Mean Difference (Final Values)	0.2	0.8	Regression, Linear					NA	All	104	Completed	N/A
NCT01680640	4395883	8052473	Change in Enhanced Liver Fibrosis Score (ELF)	NA	Synbiotic|Maltodextrin	Dietary Supplement|Dietary Supplement	non-alcoholic fatty liver disease|liver diseases|fatty liver	Non-Alcoholic Fatty Liver Disease	Parallel Assignment	Interventional	Treatment	Randomized	Investigation of Synbiotic Treatment in NAFLD	2	Mean Difference (Final Values)	0.1	1	Regression, Linear					NA	All	104	Completed	N/A
NCT01680640	4395885	8052474	Change in Liver Fat	NA	Synbiotic|Maltodextrin	Dietary Supplement|Dietary Supplement	non-alcoholic fatty liver disease|liver diseases|fatty liver	Non-Alcoholic Fatty Liver Disease	Parallel Assignment	Interventional	Treatment	Randomized	Investigation of Synbiotic Treatment in NAFLD	2	Mean Difference (Net)	-3.8	0	Regression, Linear			95	Standard Deviation	0.8	All	104	Completed	N/A
NCT01680640	4395884	8052474	Change in Liver Fat	NA	Synbiotic|Maltodextrin	Dietary Supplement|Dietary Supplement	non-alcoholic fatty liver disease|liver diseases|fatty liver	Non-Alcoholic Fatty Liver Disease	Parallel Assignment	Interventional	Treatment	Randomized	Investigation of Synbiotic Treatment in NAFLD	2	Median Difference (Final Values)	-1.7	0.001	Regression, Linear					NA	All	104	Completed	N/A
NCT01680653	4395876	8052468	Prolonged Episodes of Hypoglycemic Events	glucagon|glucagon-like peptide 1	Mini-glucagon|Remote monitoring|Carbohydrates	Drug|Device|Dietary Supplement	diabetes mellitus	Type 1 Diabetes	Crossover Assignment	Interventional	Supportive Care	Randomized	Testing State of the Art Remote Glucose Monitoring at Diabetes Camp	4		NA	0.021	Fisher's exact test					NA	All	57	Completed	N/A
NCT01680653	4395878	8052468	Prolonged Episodes of Hypoglycemic Events	glucagon|glucagon-like peptide 1	Mini-glucagon|Remote monitoring|Carbohydrates	Drug|Device|Dietary Supplement	diabetes mellitus	Type 1 Diabetes	Crossover Assignment	Interventional	Supportive Care	Randomized	Testing State of the Art Remote Glucose Monitoring at Diabetes Camp	4		NA	0.003	Wilcoxon (Mann-Whitney)					NA	All	57	Completed	N/A
NCT01680653	4395875	8052468	Prolonged Episodes of Hypoglycemic Events	glucagon|glucagon-like peptide 1	Mini-glucagon|Remote monitoring|Carbohydrates	Drug|Device|Dietary Supplement	diabetes mellitus	Type 1 Diabetes	Crossover Assignment	Interventional	Supportive Care	Randomized	Testing State of the Art Remote Glucose Monitoring at Diabetes Camp	4		NA	0.077	Fisher's exact					NA	All	57	Completed	N/A
NCT01680653	4395877	8052468	Prolonged Episodes of Hypoglycemic Events	glucagon|glucagon-like peptide 1	Mini-glucagon|Remote monitoring|Carbohydrates	Drug|Device|Dietary Supplement	diabetes mellitus	Type 1 Diabetes	Crossover Assignment	Interventional	Supportive Care	Randomized	Testing State of the Art Remote Glucose Monitoring at Diabetes Camp	4		NA	0.01	Fisher's exact test					NA	All	57	Completed	N/A
NCT01680653	4395879	8052469	Duration of Glucose Readings <70 mg/dl	glucagon|glucagon-like peptide 1	Mini-glucagon|Remote monitoring|Carbohydrates	Drug|Device|Dietary Supplement	diabetes mellitus	Type 1 Diabetes	Crossover Assignment	Interventional	Supportive Care	Randomized	Testing State of the Art Remote Glucose Monitoring at Diabetes Camp	4		NA	0.078	Wilcoxon (Mann-Whitney)					NA	All	57	Completed	N/A
NCT01680653	4395880	8052470	Duration of Nocturnal Hypoglycemia	glucagon|glucagon-like peptide 1	Mini-glucagon|Remote monitoring|Carbohydrates	Drug|Device|Dietary Supplement	diabetes mellitus	Type 1 Diabetes	Crossover Assignment	Interventional	Supportive Care	Randomized	Testing State of the Art Remote Glucose Monitoring at Diabetes Camp	4		NA	0.106	Wilcoxon (Mann-Whitney)					NA	All	57	Completed	N/A
NCT01680861	4395861	8052435	eGFR (Renal Function) at 6 Months Post-transplant	tacrolimus|methylprednisolone|everolimus|mycophenolic acid	Tacrolimus|Everolimus|Enteric Coated Mycophenolate Sodium (EC-MPS)|Corticosteroids	Drug|Drug|Drug|Drug	renal insufficiency	Transplant; Failure, Kidney	Parallel Assignment	Interventional	Treatment	Randomized	Tacrolimus/Everolimus Versus Tacrolimus/Enteric-Coated Mycophenolate Sodium	2		NA	0.65	t-test, 2 sided					NA	All	32	Completed	Phase 3
NCT01680861	4395862	8052436	eGFR (Renal Function) at Month 3 Post-transplant	tacrolimus|methylprednisolone|everolimus|mycophenolic acid	Tacrolimus|Everolimus|Enteric Coated Mycophenolate Sodium (EC-MPS)|Corticosteroids	Drug|Drug|Drug|Drug	renal insufficiency	Transplant; Failure, Kidney	Parallel Assignment	Interventional	Treatment	Randomized	Tacrolimus/Everolimus Versus Tacrolimus/Enteric-Coated Mycophenolate Sodium	2		NA	0.18	t-test, 2 sided					NA	All	32	Completed	Phase 3
NCT01680861	4395863	8052437	eGFR (Calculated Glomerular Filtration Rate), i.e., Renal Function, at 1 Month Post-transplant.	tacrolimus|methylprednisolone|everolimus|mycophenolic acid	Tacrolimus|Everolimus|Enteric Coated Mycophenolate Sodium (EC-MPS)|Corticosteroids	Drug|Drug|Drug|Drug	renal insufficiency	Transplant; Failure, Kidney	Parallel Assignment	Interventional	Treatment	Randomized	Tacrolimus/Everolimus Versus Tacrolimus/Enteric-Coated Mycophenolate Sodium	2		NA	0.06	t-test, 2 sided					NA	All	32	Completed	Phase 3
NCT01680861	4395864	8052438	Graft Loss (Return to Permanent Dialysis or Death)	tacrolimus|methylprednisolone|everolimus|mycophenolic acid	Tacrolimus|Everolimus|Enteric Coated Mycophenolate Sodium (EC-MPS)|Corticosteroids	Drug|Drug|Drug|Drug	renal insufficiency	Transplant; Failure, Kidney	Parallel Assignment	Interventional	Treatment	Randomized	Tacrolimus/Everolimus Versus Tacrolimus/Enteric-Coated Mycophenolate Sodium	2		NA	1	Log Rank					NA	All	32	Completed	Phase 3
NCT01680861	4395865	8052439	Incidence of Chronic Allograft Nephropathy (CAI) at 12 Months Post-transplant	tacrolimus|methylprednisolone|everolimus|mycophenolic acid	Tacrolimus|Everolimus|Enteric Coated Mycophenolate Sodium (EC-MPS)|Corticosteroids	Drug|Drug|Drug|Drug	renal insufficiency	Transplant; Failure, Kidney	Parallel Assignment	Interventional	Treatment	Randomized	Tacrolimus/Everolimus Versus Tacrolimus/Enteric-Coated Mycophenolate Sodium	2		NA	0.99	Log Rank					NA	All	32	Completed	Phase 3
NCT01680861	4395866	8052440	BPAR (Biopsy-proven Acute Rejection) Incidence During the First 12 Months Post-transplant	tacrolimus|methylprednisolone|everolimus|mycophenolic acid	Tacrolimus|Everolimus|Enteric Coated Mycophenolate Sodium (EC-MPS)|Corticosteroids	Drug|Drug|Drug|Drug	renal insufficiency	Transplant; Failure, Kidney	Parallel Assignment	Interventional	Treatment	Randomized	Tacrolimus/Everolimus Versus Tacrolimus/Enteric-Coated Mycophenolate Sodium	2		NA	0.32	Log Rank					NA	All	32	Completed	Phase 3
NCT01680887	4395860	8052433	Number of Participants Who Report no Cocaine Use and Have no Cocaine Positive Urine Drug Screens in the Chantix Group Versus the Placebo Group Comparator During the Last Three Weeks of the Trial	varenicline	Varenicline|Placebo	Drug|Drug	cocaine-related disorders	Cocaine Dependence	Parallel Assignment	Interventional	Treatment	Randomized	A Phase II Trial of Varenicline for the Treatment of Cocaine Dependence	2		NA	0.403	Chi-squared					NA	All	156	Completed	Phase 2
NCT01680900	4395856	8052425	Daily Diary Ratings of Severity of Hot Flashes	vilazodone hydrochloride	vilazodone|placebo capsules	Drug|Drug	hot flashes	Hot Flushes	Parallel Assignment	Interventional	Treatment	Randomized	Vilazodone for Menopausal Hot Flashes	2	Mean Difference (Final Values)	-0.22	0.05	Regression, Linear	-0.74	-0.21	95		NA	Female	36	Completed	N/A
NCT01680900	4395857	8052429	Menopause-related Quality of Life (MENQOL)	vilazodone hydrochloride	vilazodone|placebo capsules	Drug|Drug	hot flashes	Hot Flushes	Parallel Assignment	Interventional	Treatment	Randomized	Vilazodone for Menopausal Hot Flashes	2	Mean Difference (Final Values)	-0.19	0.05	Regression, Linear	-0.75	-0.08	95		NA	Female	36	Completed	N/A
NCT01680900	4395858	8052430	Percent of Patients With >=50% Reduction in Moderate to Severe Hot Flashes	vilazodone hydrochloride	vilazodone|placebo capsules	Drug|Drug	hot flashes	Hot Flushes	Parallel Assignment	Interventional	Treatment	Randomized	Vilazodone for Menopausal Hot Flashes	2		NA	0.05	Chi-squared					NA	Female	36	Completed	N/A
NCT01680900	4395859	8052431	Daily Diary Ratings of Frequency of Hot Flashes	vilazodone hydrochloride	vilazodone|placebo capsules	Drug|Drug	hot flashes	Hot Flushes	Parallel Assignment	Interventional	Treatment	Randomized	Vilazodone for Menopausal Hot Flashes	2	Mean Difference (Final Values)	-1.06	0.05	Regression, Linear	-2.6	-0.48	95		NA	Female	36	Completed	N/A
NCT01681030	4395854	8052374	Hemostasis at the Target Bleeding Site (TBS) at 3 Minutes Following Treatment Application.	fibrin tissue adhesive	EVARREST™|Topical hemostat|Standard of Care	Biological|Biological|Other	cardiovascular diseases	Cardiovascular Disease	Parallel Assignment	Interventional	Treatment	Randomized	The Fibrin Pad Cardiovascular Study	3	Proportion	0.333	NA		0.133	0.59	95		NA	All	42	Completed	Phase 2
NCT01681030	4395855	8052374	Hemostasis at the Target Bleeding Site (TBS) at 3 Minutes Following Treatment Application.	fibrin tissue adhesive	EVARREST™|Topical hemostat|Standard of Care	Biological|Biological|Other	cardiovascular diseases	Cardiovascular Disease	Parallel Assignment	Interventional	Treatment	Randomized	The Fibrin Pad Cardiovascular Study	3	Proportion	0.923	NA		0.64	0.998	95		NA	All	42	Completed	Phase 2
NCT01681030	4395853	8052374	Hemostasis at the Target Bleeding Site (TBS) at 3 Minutes Following Treatment Application.	fibrin tissue adhesive	EVARREST™|Topical hemostat|Standard of Care	Biological|Biological|Other	cardiovascular diseases	Cardiovascular Disease	Parallel Assignment	Interventional	Treatment	Randomized	The Fibrin Pad Cardiovascular Study	3	Proportion	0.455	NA		0.167	0.766	95		NA	All	42	Completed	Phase 2
NCT01681472	4395594	8052266	Correlation of Gene Expression in Tumor and Adjacent Mucosa	levoleucovorin|leucovorin|tetrahydrofolates	6R-MTHF (arfolitixorin) 200 mg/m2|Levoleucovorin 200 mg/m2|6R-MTHF (arfolitixorin) 60 mg/m2|Levoleucovorin 60 mg/m2	Drug|Drug|Drug|Drug	colonic neoplasms|neoplasms	Colonic Neoplasms	Parallel Assignment	Interventional	Treatment	Randomized	PK/PD Investigation of Modufolin (Arfolitixorin) in Plasma, Tumor and Adjacent Mucosa Adjacent Mucosa in Patients With Colon Cancer	4	Correlation factor	0.23312	0.5785	Pearson Correlation					NA	All	32	Completed	Phase 1/Phase 2
NCT01681472	4395611	8052266	Correlation of Gene Expression in Tumor and Adjacent Mucosa	levoleucovorin|leucovorin|tetrahydrofolates	6R-MTHF (arfolitixorin) 200 mg/m2|Levoleucovorin 200 mg/m2|6R-MTHF (arfolitixorin) 60 mg/m2|Levoleucovorin 60 mg/m2	Drug|Drug|Drug|Drug	colonic neoplasms|neoplasms	Colonic Neoplasms	Parallel Assignment	Interventional	Treatment	Randomized	PK/PD Investigation of Modufolin (Arfolitixorin) in Plasma, Tumor and Adjacent Mucosa Adjacent Mucosa in Patients With Colon Cancer	4	Correlation factor	0.82963	0.0209	Pearson Correlation					NA	All	32	Completed	Phase 1/Phase 2
NCT01681472	4395623	8052266	Correlation of Gene Expression in Tumor and Adjacent Mucosa	levoleucovorin|leucovorin|tetrahydrofolates	6R-MTHF (arfolitixorin) 200 mg/m2|Levoleucovorin 200 mg/m2|6R-MTHF (arfolitixorin) 60 mg/m2|Levoleucovorin 60 mg/m2	Drug|Drug|Drug|Drug	colonic neoplasms|neoplasms	Colonic Neoplasms	Parallel Assignment	Interventional	Treatment	Randomized	PK/PD Investigation of Modufolin (Arfolitixorin) in Plasma, Tumor and Adjacent Mucosa Adjacent Mucosa in Patients With Colon Cancer	4	Correlation factor	0.94364	0.0014	Pearson Correlation					NA	All	32	Completed	Phase 1/Phase 2
NCT01681472	4395621	8052266	Correlation of Gene Expression in Tumor and Adjacent Mucosa	levoleucovorin|leucovorin|tetrahydrofolates	6R-MTHF (arfolitixorin) 200 mg/m2|Levoleucovorin 200 mg/m2|6R-MTHF (arfolitixorin) 60 mg/m2|Levoleucovorin 60 mg/m2	Drug|Drug|Drug|Drug	colonic neoplasms|neoplasms	Colonic Neoplasms	Parallel Assignment	Interventional	Treatment	Randomized	PK/PD Investigation of Modufolin (Arfolitixorin) in Plasma, Tumor and Adjacent Mucosa Adjacent Mucosa in Patients With Colon Cancer	4	Correlation factor	0.58419	0.2234	Pearson Correlation					NA	All	32	Completed	Phase 1/Phase 2
NCT01681472	4395614	8052266	Correlation of Gene Expression in Tumor and Adjacent Mucosa	levoleucovorin|leucovorin|tetrahydrofolates	6R-MTHF (arfolitixorin) 200 mg/m2|Levoleucovorin 200 mg/m2|6R-MTHF (arfolitixorin) 60 mg/m2|Levoleucovorin 60 mg/m2	Drug|Drug|Drug|Drug	colonic neoplasms|neoplasms	Colonic Neoplasms	Parallel Assignment	Interventional	Treatment	Randomized	PK/PD Investigation of Modufolin (Arfolitixorin) in Plasma, Tumor and Adjacent Mucosa Adjacent Mucosa in Patients With Colon Cancer	4	Correlation factor	0.46883	0.2413	Pearson Correlation					NA	All	32	Completed	Phase 1/Phase 2
NCT01681472	4395598	8052266	Correlation of Gene Expression in Tumor and Adjacent Mucosa	levoleucovorin|leucovorin|tetrahydrofolates	6R-MTHF (arfolitixorin) 200 mg/m2|Levoleucovorin 200 mg/m2|6R-MTHF (arfolitixorin) 60 mg/m2|Levoleucovorin 60 mg/m2	Drug|Drug|Drug|Drug	colonic neoplasms|neoplasms	Colonic Neoplasms	Parallel Assignment	Interventional	Treatment	Randomized	PK/PD Investigation of Modufolin (Arfolitixorin) in Plasma, Tumor and Adjacent Mucosa Adjacent Mucosa in Patients With Colon Cancer	4	Correlation factor	0.86266	0.0058	Pearson Correlation					NA	All	32	Completed	Phase 1/Phase 2
NCT01681472	4395617	8052266	Correlation of Gene Expression in Tumor and Adjacent Mucosa	levoleucovorin|leucovorin|tetrahydrofolates	6R-MTHF (arfolitixorin) 200 mg/m2|Levoleucovorin 200 mg/m2|6R-MTHF (arfolitixorin) 60 mg/m2|Levoleucovorin 60 mg/m2	Drug|Drug|Drug|Drug	colonic neoplasms|neoplasms	Colonic Neoplasms	Parallel Assignment	Interventional	Treatment	Randomized	PK/PD Investigation of Modufolin (Arfolitixorin) in Plasma, Tumor and Adjacent Mucosa Adjacent Mucosa in Patients With Colon Cancer	4	Correlation factor	0.777	0.0691	Pearson Correlation					NA	All	32	Completed	Phase 1/Phase 2
NCT01681472	4395631	8052266	Correlation of Gene Expression in Tumor and Adjacent Mucosa	levoleucovorin|leucovorin|tetrahydrofolates	6R-MTHF (arfolitixorin) 200 mg/m2|Levoleucovorin 200 mg/m2|6R-MTHF (arfolitixorin) 60 mg/m2|Levoleucovorin 60 mg/m2	Drug|Drug|Drug|Drug	colonic neoplasms|neoplasms	Colonic Neoplasms	Parallel Assignment	Interventional	Treatment	Randomized	PK/PD Investigation of Modufolin (Arfolitixorin) in Plasma, Tumor and Adjacent Mucosa Adjacent Mucosa in Patients With Colon Cancer	4	Correlation factor	0.88128	0.0087	Pearson Correlation					NA	All	32	Completed	Phase 1/Phase 2
NCT01681472	4395626	8052266	Correlation of Gene Expression in Tumor and Adjacent Mucosa	levoleucovorin|leucovorin|tetrahydrofolates	6R-MTHF (arfolitixorin) 200 mg/m2|Levoleucovorin 200 mg/m2|6R-MTHF (arfolitixorin) 60 mg/m2|Levoleucovorin 60 mg/m2	Drug|Drug|Drug|Drug	colonic neoplasms|neoplasms	Colonic Neoplasms	Parallel Assignment	Interventional	Treatment	Randomized	PK/PD Investigation of Modufolin (Arfolitixorin) in Plasma, Tumor and Adjacent Mucosa Adjacent Mucosa in Patients With Colon Cancer	4	Correlation factor	0.88682	0.0033	Pearson Correlation					NA	All	32	Completed	Phase 1/Phase 2
NCT01681472	4395596	8052266	Correlation of Gene Expression in Tumor and Adjacent Mucosa	levoleucovorin|leucovorin|tetrahydrofolates	6R-MTHF (arfolitixorin) 200 mg/m2|Levoleucovorin 200 mg/m2|6R-MTHF (arfolitixorin) 60 mg/m2|Levoleucovorin 60 mg/m2	Drug|Drug|Drug|Drug	colonic neoplasms|neoplasms	Colonic Neoplasms	Parallel Assignment	Interventional	Treatment	Randomized	PK/PD Investigation of Modufolin (Arfolitixorin) in Plasma, Tumor and Adjacent Mucosa Adjacent Mucosa in Patients With Colon Cancer	4	Correlation factor	0.55508	0.1533	Pearson Correlation					NA	All	32	Completed	Phase 1/Phase 2
NCT01681472	4395601	8052266	Correlation of Gene Expression in Tumor and Adjacent Mucosa	levoleucovorin|leucovorin|tetrahydrofolates	6R-MTHF (arfolitixorin) 200 mg/m2|Levoleucovorin 200 mg/m2|6R-MTHF (arfolitixorin) 60 mg/m2|Levoleucovorin 60 mg/m2	Drug|Drug|Drug|Drug	colonic neoplasms|neoplasms	Colonic Neoplasms	Parallel Assignment	Interventional	Treatment	Randomized	PK/PD Investigation of Modufolin (Arfolitixorin) in Plasma, Tumor and Adjacent Mucosa Adjacent Mucosa in Patients With Colon Cancer	4	Correlation factor	0.05531	0.9171	Pearson Correlation					NA	All	32	Completed	Phase 1/Phase 2
NCT01681472	4395625	8052266	Correlation of Gene Expression in Tumor and Adjacent Mucosa	levoleucovorin|leucovorin|tetrahydrofolates	6R-MTHF (arfolitixorin) 200 mg/m2|Levoleucovorin 200 mg/m2|6R-MTHF (arfolitixorin) 60 mg/m2|Levoleucovorin 60 mg/m2	Drug|Drug|Drug|Drug	colonic neoplasms|neoplasms	Colonic Neoplasms	Parallel Assignment	Interventional	Treatment	Randomized	PK/PD Investigation of Modufolin (Arfolitixorin) in Plasma, Tumor and Adjacent Mucosa Adjacent Mucosa in Patients With Colon Cancer	4	Correlation factor	-0.64743	0.1645	Pearson Correlation					NA	All	32	Completed	Phase 1/Phase 2
NCT01681472	4395632	8052266	Correlation of Gene Expression in Tumor and Adjacent Mucosa	levoleucovorin|leucovorin|tetrahydrofolates	6R-MTHF (arfolitixorin) 200 mg/m2|Levoleucovorin 200 mg/m2|6R-MTHF (arfolitixorin) 60 mg/m2|Levoleucovorin 60 mg/m2	Drug|Drug|Drug|Drug	colonic neoplasms|neoplasms	Colonic Neoplasms	Parallel Assignment	Interventional	Treatment	Randomized	PK/PD Investigation of Modufolin (Arfolitixorin) in Plasma, Tumor and Adjacent Mucosa Adjacent Mucosa in Patients With Colon Cancer	4	Correlation factor	-0.47193	0.2377	Pearson Correlation					NA	All	32	Completed	Phase 1/Phase 2
NCT01681472	4395612	8052266	Correlation of Gene Expression in Tumor and Adjacent Mucosa	levoleucovorin|leucovorin|tetrahydrofolates	6R-MTHF (arfolitixorin) 200 mg/m2|Levoleucovorin 200 mg/m2|6R-MTHF (arfolitixorin) 60 mg/m2|Levoleucovorin 60 mg/m2	Drug|Drug|Drug|Drug	colonic neoplasms|neoplasms	Colonic Neoplasms	Parallel Assignment	Interventional	Treatment	Randomized	PK/PD Investigation of Modufolin (Arfolitixorin) in Plasma, Tumor and Adjacent Mucosa Adjacent Mucosa in Patients With Colon Cancer	4	Correlation factor	0.78928	0.0199	Pearson Correlation					NA	All	32	Completed	Phase 1/Phase 2
NCT01681472	4395633	8052266	Correlation of Gene Expression in Tumor and Adjacent Mucosa	levoleucovorin|leucovorin|tetrahydrofolates	6R-MTHF (arfolitixorin) 200 mg/m2|Levoleucovorin 200 mg/m2|6R-MTHF (arfolitixorin) 60 mg/m2|Levoleucovorin 60 mg/m2	Drug|Drug|Drug|Drug	colonic neoplasms|neoplasms	Colonic Neoplasms	Parallel Assignment	Interventional	Treatment	Randomized	PK/PD Investigation of Modufolin (Arfolitixorin) in Plasma, Tumor and Adjacent Mucosa Adjacent Mucosa in Patients With Colon Cancer	4	Correlation factor	-0.7073	0.116	Pearson Correlation					NA	All	32	Completed	Phase 1/Phase 2
NCT01681472	4395597	8052266	Correlation of Gene Expression in Tumor and Adjacent Mucosa	levoleucovorin|leucovorin|tetrahydrofolates	6R-MTHF (arfolitixorin) 200 mg/m2|Levoleucovorin 200 mg/m2|6R-MTHF (arfolitixorin) 60 mg/m2|Levoleucovorin 60 mg/m2	Drug|Drug|Drug|Drug	colonic neoplasms|neoplasms	Colonic Neoplasms	Parallel Assignment	Interventional	Treatment	Randomized	PK/PD Investigation of Modufolin (Arfolitixorin) in Plasma, Tumor and Adjacent Mucosa Adjacent Mucosa in Patients With Colon Cancer	4	Correlation factor	-0.71666	0.109	Pearson Correlation					NA	All	32	Completed	Phase 1/Phase 2
NCT01681472	4395602	8052266	Correlation of Gene Expression in Tumor and Adjacent Mucosa	levoleucovorin|leucovorin|tetrahydrofolates	6R-MTHF (arfolitixorin) 200 mg/m2|Levoleucovorin 200 mg/m2|6R-MTHF (arfolitixorin) 60 mg/m2|Levoleucovorin 60 mg/m2	Drug|Drug|Drug|Drug	colonic neoplasms|neoplasms	Colonic Neoplasms	Parallel Assignment	Interventional	Treatment	Randomized	PK/PD Investigation of Modufolin (Arfolitixorin) in Plasma, Tumor and Adjacent Mucosa Adjacent Mucosa in Patients With Colon Cancer	4	Correlation factor	0.67853	0.0643	Pearson Correlation					NA	All	32	Completed	Phase 1/Phase 2
NCT01681472	4395606	8052266	Correlation of Gene Expression in Tumor and Adjacent Mucosa	levoleucovorin|leucovorin|tetrahydrofolates	6R-MTHF (arfolitixorin) 200 mg/m2|Levoleucovorin 200 mg/m2|6R-MTHF (arfolitixorin) 60 mg/m2|Levoleucovorin 60 mg/m2	Drug|Drug|Drug|Drug	colonic neoplasms|neoplasms	Colonic Neoplasms	Parallel Assignment	Interventional	Treatment	Randomized	PK/PD Investigation of Modufolin (Arfolitixorin) in Plasma, Tumor and Adjacent Mucosa Adjacent Mucosa in Patients With Colon Cancer	4	Correlation factor	0.3716	0.3647	Pearson Correlation					NA	All	32	Completed	Phase 1/Phase 2
NCT01681472	4395620	8052266	Correlation of Gene Expression in Tumor and Adjacent Mucosa	levoleucovorin|leucovorin|tetrahydrofolates	6R-MTHF (arfolitixorin) 200 mg/m2|Levoleucovorin 200 mg/m2|6R-MTHF (arfolitixorin) 60 mg/m2|Levoleucovorin 60 mg/m2	Drug|Drug|Drug|Drug	colonic neoplasms|neoplasms	Colonic Neoplasms	Parallel Assignment	Interventional	Treatment	Randomized	PK/PD Investigation of Modufolin (Arfolitixorin) in Plasma, Tumor and Adjacent Mucosa Adjacent Mucosa in Patients With Colon Cancer	4	Correlation factor	0.9584	0.0002	Pearson Correlation					NA	All	32	Completed	Phase 1/Phase 2
NCT01681472	4395627	8052266	Correlation of Gene Expression in Tumor and Adjacent Mucosa	levoleucovorin|leucovorin|tetrahydrofolates	6R-MTHF (arfolitixorin) 200 mg/m2|Levoleucovorin 200 mg/m2|6R-MTHF (arfolitixorin) 60 mg/m2|Levoleucovorin 60 mg/m2	Drug|Drug|Drug|Drug	colonic neoplasms|neoplasms	Colonic Neoplasms	Parallel Assignment	Interventional	Treatment	Randomized	PK/PD Investigation of Modufolin (Arfolitixorin) in Plasma, Tumor and Adjacent Mucosa Adjacent Mucosa in Patients With Colon Cancer	4	Correlation factor	0.97624	0.0002	Pearson Correlation					NA	All	32	Completed	Phase 1/Phase 2
NCT01681472	4395610	8052266	Correlation of Gene Expression in Tumor and Adjacent Mucosa	levoleucovorin|leucovorin|tetrahydrofolates	6R-MTHF (arfolitixorin) 200 mg/m2|Levoleucovorin 200 mg/m2|6R-MTHF (arfolitixorin) 60 mg/m2|Levoleucovorin 60 mg/m2	Drug|Drug|Drug|Drug	colonic neoplasms|neoplasms	Colonic Neoplasms	Parallel Assignment	Interventional	Treatment	Randomized	PK/PD Investigation of Modufolin (Arfolitixorin) in Plasma, Tumor and Adjacent Mucosa Adjacent Mucosa in Patients With Colon Cancer	4	Correlation factor	-0.16724	0.6922	Pearson Correlation					NA	All	32	Completed	Phase 1/Phase 2
NCT01681472	4395634	8052266	Correlation of Gene Expression in Tumor and Adjacent Mucosa	levoleucovorin|leucovorin|tetrahydrofolates	6R-MTHF (arfolitixorin) 200 mg/m2|Levoleucovorin 200 mg/m2|6R-MTHF (arfolitixorin) 60 mg/m2|Levoleucovorin 60 mg/m2	Drug|Drug|Drug|Drug	colonic neoplasms|neoplasms	Colonic Neoplasms	Parallel Assignment	Interventional	Treatment	Randomized	PK/PD Investigation of Modufolin (Arfolitixorin) in Plasma, Tumor and Adjacent Mucosa Adjacent Mucosa in Patients With Colon Cancer	4	Correlation factor	0.75404	0.0307	Pearson Correlation					NA	All	32	Completed	Phase 1/Phase 2
NCT01681472	4395618	8052266	Correlation of Gene Expression in Tumor and Adjacent Mucosa	levoleucovorin|leucovorin|tetrahydrofolates	6R-MTHF (arfolitixorin) 200 mg/m2|Levoleucovorin 200 mg/m2|6R-MTHF (arfolitixorin) 60 mg/m2|Levoleucovorin 60 mg/m2	Drug|Drug|Drug|Drug	colonic neoplasms|neoplasms	Colonic Neoplasms	Parallel Assignment	Interventional	Treatment	Randomized	PK/PD Investigation of Modufolin (Arfolitixorin) in Plasma, Tumor and Adjacent Mucosa Adjacent Mucosa in Patients With Colon Cancer	4	Correlation factor	-0.25891	0.5358	Pearson Correlation					NA	All	32	Completed	Phase 1/Phase 2
NCT01681472	4395629	8052266	Correlation of Gene Expression in Tumor and Adjacent Mucosa	levoleucovorin|leucovorin|tetrahydrofolates	6R-MTHF (arfolitixorin) 200 mg/m2|Levoleucovorin 200 mg/m2|6R-MTHF (arfolitixorin) 60 mg/m2|Levoleucovorin 60 mg/m2	Drug|Drug|Drug|Drug	colonic neoplasms|neoplasms	Colonic Neoplasms	Parallel Assignment	Interventional	Treatment	Randomized	PK/PD Investigation of Modufolin (Arfolitixorin) in Plasma, Tumor and Adjacent Mucosa Adjacent Mucosa in Patients With Colon Cancer	4	Correlation factor	0.89976	0.0146	Pearson Correlation					NA	All	32	Completed	Phase 1/Phase 2
NCT01681472	4395595	8052266	Correlation of Gene Expression in Tumor and Adjacent Mucosa	levoleucovorin|leucovorin|tetrahydrofolates	6R-MTHF (arfolitixorin) 200 mg/m2|Levoleucovorin 200 mg/m2|6R-MTHF (arfolitixorin) 60 mg/m2|Levoleucovorin 60 mg/m2	Drug|Drug|Drug|Drug	colonic neoplasms|neoplasms	Colonic Neoplasms	Parallel Assignment	Interventional	Treatment	Randomized	PK/PD Investigation of Modufolin (Arfolitixorin) in Plasma, Tumor and Adjacent Mucosa Adjacent Mucosa in Patients With Colon Cancer	4	Correlation factor	0.318	0.487	Pearson Correlation					NA	All	32	Completed	Phase 1/Phase 2
NCT01681472	4395603	8052266	Correlation of Gene Expression in Tumor and Adjacent Mucosa	levoleucovorin|leucovorin|tetrahydrofolates	6R-MTHF (arfolitixorin) 200 mg/m2|Levoleucovorin 200 mg/m2|6R-MTHF (arfolitixorin) 60 mg/m2|Levoleucovorin 60 mg/m2	Drug|Drug|Drug|Drug	colonic neoplasms|neoplasms	Colonic Neoplasms	Parallel Assignment	Interventional	Treatment	Randomized	PK/PD Investigation of Modufolin (Arfolitixorin) in Plasma, Tumor and Adjacent Mucosa Adjacent Mucosa in Patients With Colon Cancer	4	Correlation factor	0.50966	0.2426	Pearson Correlation					NA	All	32	Completed	Phase 1/Phase 2
NCT01681472	4395615	8052266	Correlation of Gene Expression in Tumor and Adjacent Mucosa	levoleucovorin|leucovorin|tetrahydrofolates	6R-MTHF (arfolitixorin) 200 mg/m2|Levoleucovorin 200 mg/m2|6R-MTHF (arfolitixorin) 60 mg/m2|Levoleucovorin 60 mg/m2	Drug|Drug|Drug|Drug	colonic neoplasms|neoplasms	Colonic Neoplasms	Parallel Assignment	Interventional	Treatment	Randomized	PK/PD Investigation of Modufolin (Arfolitixorin) in Plasma, Tumor and Adjacent Mucosa Adjacent Mucosa in Patients With Colon Cancer	4	Correlation factor	0.93711	0.0018	Pearson Correlation					NA	All	32	Completed	Phase 1/Phase 2
NCT01681472	4395624	8052266	Correlation of Gene Expression in Tumor and Adjacent Mucosa	levoleucovorin|leucovorin|tetrahydrofolates	6R-MTHF (arfolitixorin) 200 mg/m2|Levoleucovorin 200 mg/m2|6R-MTHF (arfolitixorin) 60 mg/m2|Levoleucovorin 60 mg/m2	Drug|Drug|Drug|Drug	colonic neoplasms|neoplasms	Colonic Neoplasms	Parallel Assignment	Interventional	Treatment	Randomized	PK/PD Investigation of Modufolin (Arfolitixorin) in Plasma, Tumor and Adjacent Mucosa Adjacent Mucosa in Patients With Colon Cancer	4	Correlation factor	0.17664	0.6756	Pearson Correlation					NA	All	32	Completed	Phase 1/Phase 2
NCT01681472	4395599	8052266	Correlation of Gene Expression in Tumor and Adjacent Mucosa	levoleucovorin|leucovorin|tetrahydrofolates	6R-MTHF (arfolitixorin) 200 mg/m2|Levoleucovorin 200 mg/m2|6R-MTHF (arfolitixorin) 60 mg/m2|Levoleucovorin 60 mg/m2	Drug|Drug|Drug|Drug	colonic neoplasms|neoplasms	Colonic Neoplasms	Parallel Assignment	Interventional	Treatment	Randomized	PK/PD Investigation of Modufolin (Arfolitixorin) in Plasma, Tumor and Adjacent Mucosa Adjacent Mucosa in Patients With Colon Cancer	4	Correlation factor	0.8104	0.0271	Pearson Correlation					NA	All	32	Completed	Phase 1/Phase 2
NCT01681472	4395593	8052266	Correlation of Gene Expression in Tumor and Adjacent Mucosa	levoleucovorin|leucovorin|tetrahydrofolates	6R-MTHF (arfolitixorin) 200 mg/m2|Levoleucovorin 200 mg/m2|6R-MTHF (arfolitixorin) 60 mg/m2|Levoleucovorin 60 mg/m2	Drug|Drug|Drug|Drug	colonic neoplasms|neoplasms	Colonic Neoplasms	Parallel Assignment	Interventional	Treatment	Randomized	PK/PD Investigation of Modufolin (Arfolitixorin) in Plasma, Tumor and Adjacent Mucosa Adjacent Mucosa in Patients With Colon Cancer	4	Correlation factor	-0.0245	0.9632	Pearson Correlation					NA	All	32	Completed	Phase 1/Phase 2
NCT01681472	4395619	8052266	Correlation of Gene Expression in Tumor and Adjacent Mucosa	levoleucovorin|leucovorin|tetrahydrofolates	6R-MTHF (arfolitixorin) 200 mg/m2|Levoleucovorin 200 mg/m2|6R-MTHF (arfolitixorin) 60 mg/m2|Levoleucovorin 60 mg/m2	Drug|Drug|Drug|Drug	colonic neoplasms|neoplasms	Colonic Neoplasms	Parallel Assignment	Interventional	Treatment	Randomized	PK/PD Investigation of Modufolin (Arfolitixorin) in Plasma, Tumor and Adjacent Mucosa Adjacent Mucosa in Patients With Colon Cancer	4	Correlation factor	-0.38987	0.3873	Pearson Correlation					NA	All	32	Completed	Phase 1/Phase 2
NCT01681472	4395613	8052266	Correlation of Gene Expression in Tumor and Adjacent Mucosa	levoleucovorin|leucovorin|tetrahydrofolates	6R-MTHF (arfolitixorin) 200 mg/m2|Levoleucovorin 200 mg/m2|6R-MTHF (arfolitixorin) 60 mg/m2|Levoleucovorin 60 mg/m2	Drug|Drug|Drug|Drug	colonic neoplasms|neoplasms	Colonic Neoplasms	Parallel Assignment	Interventional	Treatment	Randomized	PK/PD Investigation of Modufolin (Arfolitixorin) in Plasma, Tumor and Adjacent Mucosa Adjacent Mucosa in Patients With Colon Cancer	4	Correlation factor	-0.09737	0.8544	Pearson Correlation					NA	All	32	Completed	Phase 1/Phase 2
NCT01681472	4395604	8052266	Correlation of Gene Expression in Tumor and Adjacent Mucosa	levoleucovorin|leucovorin|tetrahydrofolates	6R-MTHF (arfolitixorin) 200 mg/m2|Levoleucovorin 200 mg/m2|6R-MTHF (arfolitixorin) 60 mg/m2|Levoleucovorin 60 mg/m2	Drug|Drug|Drug|Drug	colonic neoplasms|neoplasms	Colonic Neoplasms	Parallel Assignment	Interventional	Treatment	Randomized	PK/PD Investigation of Modufolin (Arfolitixorin) in Plasma, Tumor and Adjacent Mucosa Adjacent Mucosa in Patients With Colon Cancer	4	Correlation factor	0.74459	0.0341	Pearson Correlation					NA	All	32	Completed	Phase 1/Phase 2
NCT01681472	4395630	8052266	Correlation of Gene Expression in Tumor and Adjacent Mucosa	levoleucovorin|leucovorin|tetrahydrofolates	6R-MTHF (arfolitixorin) 200 mg/m2|Levoleucovorin 200 mg/m2|6R-MTHF (arfolitixorin) 60 mg/m2|Levoleucovorin 60 mg/m2	Drug|Drug|Drug|Drug	colonic neoplasms|neoplasms	Colonic Neoplasms	Parallel Assignment	Interventional	Treatment	Randomized	PK/PD Investigation of Modufolin (Arfolitixorin) in Plasma, Tumor and Adjacent Mucosa Adjacent Mucosa in Patients With Colon Cancer	4	Correlation factor	0.58502	0.1277	Pearson Correlation					NA	All	32	Completed	Phase 1/Phase 2
NCT01681472	4395622	8052266	Correlation of Gene Expression in Tumor and Adjacent Mucosa	levoleucovorin|leucovorin|tetrahydrofolates	6R-MTHF (arfolitixorin) 200 mg/m2|Levoleucovorin 200 mg/m2|6R-MTHF (arfolitixorin) 60 mg/m2|Levoleucovorin 60 mg/m2	Drug|Drug|Drug|Drug	colonic neoplasms|neoplasms	Colonic Neoplasms	Parallel Assignment	Interventional	Treatment	Randomized	PK/PD Investigation of Modufolin (Arfolitixorin) in Plasma, Tumor and Adjacent Mucosa Adjacent Mucosa in Patients With Colon Cancer	4	Correlation factor	0.43194	0.2852	Pearson Correlation					NA	All	32	Completed	Phase 1/Phase 2
NCT01681472	4395628	8052266	Correlation of Gene Expression in Tumor and Adjacent Mucosa	levoleucovorin|leucovorin|tetrahydrofolates	6R-MTHF (arfolitixorin) 200 mg/m2|Levoleucovorin 200 mg/m2|6R-MTHF (arfolitixorin) 60 mg/m2|Levoleucovorin 60 mg/m2	Drug|Drug|Drug|Drug	colonic neoplasms|neoplasms	Colonic Neoplasms	Parallel Assignment	Interventional	Treatment	Randomized	PK/PD Investigation of Modufolin (Arfolitixorin) in Plasma, Tumor and Adjacent Mucosa Adjacent Mucosa in Patients With Colon Cancer	4	Correlation factor	0.11497	0.7863	Pearson Correlation					NA	All	32	Completed	Phase 1/Phase 2
NCT01681472	4395635	8052266	Correlation of Gene Expression in Tumor and Adjacent Mucosa	levoleucovorin|leucovorin|tetrahydrofolates	6R-MTHF (arfolitixorin) 200 mg/m2|Levoleucovorin 200 mg/m2|6R-MTHF (arfolitixorin) 60 mg/m2|Levoleucovorin 60 mg/m2	Drug|Drug|Drug|Drug	colonic neoplasms|neoplasms	Colonic Neoplasms	Parallel Assignment	Interventional	Treatment	Randomized	PK/PD Investigation of Modufolin (Arfolitixorin) in Plasma, Tumor and Adjacent Mucosa Adjacent Mucosa in Patients With Colon Cancer	4	Correlation factor	0.42972	0.3359	Pearson Correlation					NA	All	32	Completed	Phase 1/Phase 2
NCT01681472	4395616	8052266	Correlation of Gene Expression in Tumor and Adjacent Mucosa	levoleucovorin|leucovorin|tetrahydrofolates	6R-MTHF (arfolitixorin) 200 mg/m2|Levoleucovorin 200 mg/m2|6R-MTHF (arfolitixorin) 60 mg/m2|Levoleucovorin 60 mg/m2	Drug|Drug|Drug|Drug	colonic neoplasms|neoplasms	Colonic Neoplasms	Parallel Assignment	Interventional	Treatment	Randomized	PK/PD Investigation of Modufolin (Arfolitixorin) in Plasma, Tumor and Adjacent Mucosa Adjacent Mucosa in Patients With Colon Cancer	4	Correlation factor	0.00322	0.994	Pearson Correlation					NA	All	32	Completed	Phase 1/Phase 2
NCT01681472	4395609	8052266	Correlation of Gene Expression in Tumor and Adjacent Mucosa	levoleucovorin|leucovorin|tetrahydrofolates	6R-MTHF (arfolitixorin) 200 mg/m2|Levoleucovorin 200 mg/m2|6R-MTHF (arfolitixorin) 60 mg/m2|Levoleucovorin 60 mg/m2	Drug|Drug|Drug|Drug	colonic neoplasms|neoplasms	Colonic Neoplasms	Parallel Assignment	Interventional	Treatment	Randomized	PK/PD Investigation of Modufolin (Arfolitixorin) in Plasma, Tumor and Adjacent Mucosa Adjacent Mucosa in Patients With Colon Cancer	4	Correlation factor	0.14436	0.785	Pearson Correlation					NA	All	32	Completed	Phase 1/Phase 2
NCT01681472	4395607	8052266	Correlation of Gene Expression in Tumor and Adjacent Mucosa	levoleucovorin|leucovorin|tetrahydrofolates	6R-MTHF (arfolitixorin) 200 mg/m2|Levoleucovorin 200 mg/m2|6R-MTHF (arfolitixorin) 60 mg/m2|Levoleucovorin 60 mg/m2	Drug|Drug|Drug|Drug	colonic neoplasms|neoplasms	Colonic Neoplasms	Parallel Assignment	Interventional	Treatment	Randomized	PK/PD Investigation of Modufolin (Arfolitixorin) in Plasma, Tumor and Adjacent Mucosa Adjacent Mucosa in Patients With Colon Cancer	4	Correlation factor	0.32113	0.4825	Pearson Correlation					NA	All	32	Completed	Phase 1/Phase 2
NCT01681472	4395592	8052266	Correlation of Gene Expression in Tumor and Adjacent Mucosa	levoleucovorin|leucovorin|tetrahydrofolates	6R-MTHF (arfolitixorin) 200 mg/m2|Levoleucovorin 200 mg/m2|6R-MTHF (arfolitixorin) 60 mg/m2|Levoleucovorin 60 mg/m2	Drug|Drug|Drug|Drug	colonic neoplasms|neoplasms	Colonic Neoplasms	Parallel Assignment	Interventional	Treatment	Randomized	PK/PD Investigation of Modufolin (Arfolitixorin) in Plasma, Tumor and Adjacent Mucosa Adjacent Mucosa in Patients With Colon Cancer	4	Correlation factor	0.64565	0.0838	Pearson Correlation					NA	All	32	Completed	Phase 1/Phase 2
NCT01681472	4395600	8052266	Correlation of Gene Expression in Tumor and Adjacent Mucosa	levoleucovorin|leucovorin|tetrahydrofolates	6R-MTHF (arfolitixorin) 200 mg/m2|Levoleucovorin 200 mg/m2|6R-MTHF (arfolitixorin) 60 mg/m2|Levoleucovorin 60 mg/m2	Drug|Drug|Drug|Drug	colonic neoplasms|neoplasms	Colonic Neoplasms	Parallel Assignment	Interventional	Treatment	Randomized	PK/PD Investigation of Modufolin (Arfolitixorin) in Plasma, Tumor and Adjacent Mucosa Adjacent Mucosa in Patients With Colon Cancer	4	Correlation factor	0.59183	0.1222	Pearson Correlation					NA	All	32	Completed	Phase 1/Phase 2
NCT01681472	4395608	8052266	Correlation of Gene Expression in Tumor and Adjacent Mucosa	levoleucovorin|leucovorin|tetrahydrofolates	6R-MTHF (arfolitixorin) 200 mg/m2|Levoleucovorin 200 mg/m2|6R-MTHF (arfolitixorin) 60 mg/m2|Levoleucovorin 60 mg/m2	Drug|Drug|Drug|Drug	colonic neoplasms|neoplasms	Colonic Neoplasms	Parallel Assignment	Interventional	Treatment	Randomized	PK/PD Investigation of Modufolin (Arfolitixorin) in Plasma, Tumor and Adjacent Mucosa Adjacent Mucosa in Patients With Colon Cancer	4	Correlation factor	0.74757	0.033	Pearson Correlation					NA	All	32	Completed	Phase 1/Phase 2
NCT01681472	4395605	8052266	Correlation of Gene Expression in Tumor and Adjacent Mucosa	levoleucovorin|leucovorin|tetrahydrofolates	6R-MTHF (arfolitixorin) 200 mg/m2|Levoleucovorin 200 mg/m2|6R-MTHF (arfolitixorin) 60 mg/m2|Levoleucovorin 60 mg/m2	Drug|Drug|Drug|Drug	colonic neoplasms|neoplasms	Colonic Neoplasms	Parallel Assignment	Interventional	Treatment	Randomized	PK/PD Investigation of Modufolin (Arfolitixorin) in Plasma, Tumor and Adjacent Mucosa Adjacent Mucosa in Patients With Colon Cancer	4	Correlation factor	0.20955	0.6903	Pearson Correlation					NA	All	32	Completed	Phase 1/Phase 2
NCT01681472	4395636	8052267	Gene Expression Ratios (Mucosa:Tumor)	levoleucovorin|leucovorin|tetrahydrofolates	6R-MTHF (arfolitixorin) 200 mg/m2|Levoleucovorin 200 mg/m2|6R-MTHF (arfolitixorin) 60 mg/m2|Levoleucovorin 60 mg/m2	Drug|Drug|Drug|Drug	colonic neoplasms|neoplasms	Colonic Neoplasms	Parallel Assignment	Interventional	Treatment	Randomized	PK/PD Investigation of Modufolin (Arfolitixorin) in Plasma, Tumor and Adjacent Mucosa Adjacent Mucosa in Patients With Colon Cancer	4		NA	0.0451	pearson					NA	All	32	Completed	Phase 1/Phase 2
NCT01681472	4395637	8052268	Correlation Between Plasma and Tissue Concentration (Tumor and Mucosa) for [6S]-5-formyl-THF	levoleucovorin|leucovorin|tetrahydrofolates	6R-MTHF (arfolitixorin) 200 mg/m2|Levoleucovorin 200 mg/m2|6R-MTHF (arfolitixorin) 60 mg/m2|Levoleucovorin 60 mg/m2	Drug|Drug|Drug|Drug	colonic neoplasms|neoplasms	Colonic Neoplasms	Parallel Assignment	Interventional	Treatment	Randomized	PK/PD Investigation of Modufolin (Arfolitixorin) in Plasma, Tumor and Adjacent Mucosa Adjacent Mucosa in Patients With Colon Cancer	4	Correlation factor	0.11512	0.8281	Pearson Correlation					NA	All	32	Completed	Phase 1/Phase 2
NCT01681472	4395639	8052268	Correlation Between Plasma and Tissue Concentration (Tumor and Mucosa) for [6S]-5-formyl-THF	levoleucovorin|leucovorin|tetrahydrofolates	6R-MTHF (arfolitixorin) 200 mg/m2|Levoleucovorin 200 mg/m2|6R-MTHF (arfolitixorin) 60 mg/m2|Levoleucovorin 60 mg/m2	Drug|Drug|Drug|Drug	colonic neoplasms|neoplasms	Colonic Neoplasms	Parallel Assignment	Interventional	Treatment	Randomized	PK/PD Investigation of Modufolin (Arfolitixorin) in Plasma, Tumor and Adjacent Mucosa Adjacent Mucosa in Patients With Colon Cancer	4	Correlation factor	0.02576	0.9672	Pearson Correlation					NA	All	32	Completed	Phase 1/Phase 2
NCT01681472	4395640	8052268	Correlation Between Plasma and Tissue Concentration (Tumor and Mucosa) for [6S]-5-formyl-THF	levoleucovorin|leucovorin|tetrahydrofolates	6R-MTHF (arfolitixorin) 200 mg/m2|Levoleucovorin 200 mg/m2|6R-MTHF (arfolitixorin) 60 mg/m2|Levoleucovorin 60 mg/m2	Drug|Drug|Drug|Drug	colonic neoplasms|neoplasms	Colonic Neoplasms	Parallel Assignment	Interventional	Treatment	Randomized	PK/PD Investigation of Modufolin (Arfolitixorin) in Plasma, Tumor and Adjacent Mucosa Adjacent Mucosa in Patients With Colon Cancer	4	Correlation factor	0.23512	0.5751	Pearson Correlation					NA	All	32	Completed	Phase 1/Phase 2
NCT01681472	4395638	8052268	Correlation Between Plasma and Tissue Concentration (Tumor and Mucosa) for [6S]-5-formyl-THF	levoleucovorin|leucovorin|tetrahydrofolates	6R-MTHF (arfolitixorin) 200 mg/m2|Levoleucovorin 200 mg/m2|6R-MTHF (arfolitixorin) 60 mg/m2|Levoleucovorin 60 mg/m2	Drug|Drug|Drug|Drug	colonic neoplasms|neoplasms	Colonic Neoplasms	Parallel Assignment	Interventional	Treatment	Randomized	PK/PD Investigation of Modufolin (Arfolitixorin) in Plasma, Tumor and Adjacent Mucosa Adjacent Mucosa in Patients With Colon Cancer	4	Correlation factor	0.68778	0.0594	Pearson Correlation					NA	All	32	Completed	Phase 1/Phase 2
NCT01681472	4395644	8052269	Correlation Between Plasma and Tissue Concentration (Tumor and Mucosa) for [6S]-5-methyl-THF	levoleucovorin|leucovorin|tetrahydrofolates	6R-MTHF (arfolitixorin) 200 mg/m2|Levoleucovorin 200 mg/m2|6R-MTHF (arfolitixorin) 60 mg/m2|Levoleucovorin 60 mg/m2	Drug|Drug|Drug|Drug	colonic neoplasms|neoplasms	Colonic Neoplasms	Parallel Assignment	Interventional	Treatment	Randomized	PK/PD Investigation of Modufolin (Arfolitixorin) in Plasma, Tumor and Adjacent Mucosa Adjacent Mucosa in Patients With Colon Cancer	4	Correlation factor	0.76502	0.0451	Pearson Correlation					NA	All	32	Completed	Phase 1/Phase 2
NCT01681472	4395645	8052269	Correlation Between Plasma and Tissue Concentration (Tumor and Mucosa) for [6S]-5-methyl-THF	levoleucovorin|leucovorin|tetrahydrofolates	6R-MTHF (arfolitixorin) 200 mg/m2|Levoleucovorin 200 mg/m2|6R-MTHF (arfolitixorin) 60 mg/m2|Levoleucovorin 60 mg/m2	Drug|Drug|Drug|Drug	colonic neoplasms|neoplasms	Colonic Neoplasms	Parallel Assignment	Interventional	Treatment	Randomized	PK/PD Investigation of Modufolin (Arfolitixorin) in Plasma, Tumor and Adjacent Mucosa Adjacent Mucosa in Patients With Colon Cancer	4	Correlation factor	0.09033	0.8315	Pearson Correlation					NA	All	32	Completed	Phase 1/Phase 2
NCT01681472	4395642	8052269	Correlation Between Plasma and Tissue Concentration (Tumor and Mucosa) for [6S]-5-methyl-THF	levoleucovorin|leucovorin|tetrahydrofolates	6R-MTHF (arfolitixorin) 200 mg/m2|Levoleucovorin 200 mg/m2|6R-MTHF (arfolitixorin) 60 mg/m2|Levoleucovorin 60 mg/m2	Drug|Drug|Drug|Drug	colonic neoplasms|neoplasms	Colonic Neoplasms	Parallel Assignment	Interventional	Treatment	Randomized	PK/PD Investigation of Modufolin (Arfolitixorin) in Plasma, Tumor and Adjacent Mucosa Adjacent Mucosa in Patients With Colon Cancer	4	Correlation factor	-0.66295	0.1513	Pearson Correlation					NA	All	32	Completed	Phase 1/Phase 2
NCT01681472	4395648	8052269	Correlation Between Plasma and Tissue Concentration (Tumor and Mucosa) for [6S]-5-methyl-THF	levoleucovorin|leucovorin|tetrahydrofolates	6R-MTHF (arfolitixorin) 200 mg/m2|Levoleucovorin 200 mg/m2|6R-MTHF (arfolitixorin) 60 mg/m2|Levoleucovorin 60 mg/m2	Drug|Drug|Drug|Drug	colonic neoplasms|neoplasms	Colonic Neoplasms	Parallel Assignment	Interventional	Treatment	Randomized	PK/PD Investigation of Modufolin (Arfolitixorin) in Plasma, Tumor and Adjacent Mucosa Adjacent Mucosa in Patients With Colon Cancer	4	Correlation factor	0.73743	0.0586	Pearson Correlation					NA	All	32	Completed	Phase 1/Phase 2
NCT01681472	4395646	8052269	Correlation Between Plasma and Tissue Concentration (Tumor and Mucosa) for [6S]-5-methyl-THF	levoleucovorin|leucovorin|tetrahydrofolates	6R-MTHF (arfolitixorin) 200 mg/m2|Levoleucovorin 200 mg/m2|6R-MTHF (arfolitixorin) 60 mg/m2|Levoleucovorin 60 mg/m2	Drug|Drug|Drug|Drug	colonic neoplasms|neoplasms	Colonic Neoplasms	Parallel Assignment	Interventional	Treatment	Randomized	PK/PD Investigation of Modufolin (Arfolitixorin) in Plasma, Tumor and Adjacent Mucosa Adjacent Mucosa in Patients With Colon Cancer	4	Correlation factor	0.03292	0.9506	Pearson Correlation					NA	All	32	Completed	Phase 1/Phase 2
NCT01681472	4395641	8052269	Correlation Between Plasma and Tissue Concentration (Tumor and Mucosa) for [6S]-5-methyl-THF	levoleucovorin|leucovorin|tetrahydrofolates	6R-MTHF (arfolitixorin) 200 mg/m2|Levoleucovorin 200 mg/m2|6R-MTHF (arfolitixorin) 60 mg/m2|Levoleucovorin 60 mg/m2	Drug|Drug|Drug|Drug	colonic neoplasms|neoplasms	Colonic Neoplasms	Parallel Assignment	Interventional	Treatment	Randomized	PK/PD Investigation of Modufolin (Arfolitixorin) in Plasma, Tumor and Adjacent Mucosa Adjacent Mucosa in Patients With Colon Cancer	4	Correlation factor	0.36854	0.369	Pearson Correlation					NA	All	32	Completed	Phase 1/Phase 2
NCT01681472	4395647	8052269	Correlation Between Plasma and Tissue Concentration (Tumor and Mucosa) for [6S]-5-methyl-THF	levoleucovorin|leucovorin|tetrahydrofolates	6R-MTHF (arfolitixorin) 200 mg/m2|Levoleucovorin 200 mg/m2|6R-MTHF (arfolitixorin) 60 mg/m2|Levoleucovorin 60 mg/m2	Drug|Drug|Drug|Drug	colonic neoplasms|neoplasms	Colonic Neoplasms	Parallel Assignment	Interventional	Treatment	Randomized	PK/PD Investigation of Modufolin (Arfolitixorin) in Plasma, Tumor and Adjacent Mucosa Adjacent Mucosa in Patients With Colon Cancer	4	Correlation factor	0.44757	0.2661	Pearson Correlation					NA	All	32	Completed	Phase 1/Phase 2
NCT01681472	4395643	8052269	Correlation Between Plasma and Tissue Concentration (Tumor and Mucosa) for [6S]-5-methyl-THF	levoleucovorin|leucovorin|tetrahydrofolates	6R-MTHF (arfolitixorin) 200 mg/m2|Levoleucovorin 200 mg/m2|6R-MTHF (arfolitixorin) 60 mg/m2|Levoleucovorin 60 mg/m2	Drug|Drug|Drug|Drug	colonic neoplasms|neoplasms	Colonic Neoplasms	Parallel Assignment	Interventional	Treatment	Randomized	PK/PD Investigation of Modufolin (Arfolitixorin) in Plasma, Tumor and Adjacent Mucosa Adjacent Mucosa in Patients With Colon Cancer	4	Correlation factor	0.34496	0.4027	Pearson Correlation					NA	All	32	Completed	Phase 1/Phase 2
NCT01681472	4395653	8052270	Correlation Between Plasma and Tissue Concentration (Tumor and Mucosa) for [6S]-5-THF	levoleucovorin|leucovorin|tetrahydrofolates	6R-MTHF (arfolitixorin) 200 mg/m2|Levoleucovorin 200 mg/m2|6R-MTHF (arfolitixorin) 60 mg/m2|Levoleucovorin 60 mg/m2	Drug|Drug|Drug|Drug	colonic neoplasms|neoplasms	Colonic Neoplasms	Parallel Assignment	Interventional	Treatment	Randomized	PK/PD Investigation of Modufolin (Arfolitixorin) in Plasma, Tumor and Adjacent Mucosa Adjacent Mucosa in Patients With Colon Cancer	4	Correlation factor	0.27018	0.5175	Pearson Correlation					NA	All	32	Completed	Phase 1/Phase 2
NCT01681472	4395654	8052270	Correlation Between Plasma and Tissue Concentration (Tumor and Mucosa) for [6S]-5-THF	levoleucovorin|leucovorin|tetrahydrofolates	6R-MTHF (arfolitixorin) 200 mg/m2|Levoleucovorin 200 mg/m2|6R-MTHF (arfolitixorin) 60 mg/m2|Levoleucovorin 60 mg/m2	Drug|Drug|Drug|Drug	colonic neoplasms|neoplasms	Colonic Neoplasms	Parallel Assignment	Interventional	Treatment	Randomized	PK/PD Investigation of Modufolin (Arfolitixorin) in Plasma, Tumor and Adjacent Mucosa Adjacent Mucosa in Patients With Colon Cancer	4	Correlation factor	0.38298	0.3964	Pearson Correlation					NA	All	32	Completed	Phase 1/Phase 2
NCT01681472	4395651	8052270	Correlation Between Plasma and Tissue Concentration (Tumor and Mucosa) for [6S]-5-THF	levoleucovorin|leucovorin|tetrahydrofolates	6R-MTHF (arfolitixorin) 200 mg/m2|Levoleucovorin 200 mg/m2|6R-MTHF (arfolitixorin) 60 mg/m2|Levoleucovorin 60 mg/m2	Drug|Drug|Drug|Drug	colonic neoplasms|neoplasms	Colonic Neoplasms	Parallel Assignment	Interventional	Treatment	Randomized	PK/PD Investigation of Modufolin (Arfolitixorin) in Plasma, Tumor and Adjacent Mucosa Adjacent Mucosa in Patients With Colon Cancer	4	Correlation factor	0.45404	0.3061	Pearson Correlation					NA	All	32	Completed	Phase 1/Phase 2
NCT01681472	4395652	8052270	Correlation Between Plasma and Tissue Concentration (Tumor and Mucosa) for [6S]-5-THF	levoleucovorin|leucovorin|tetrahydrofolates	6R-MTHF (arfolitixorin) 200 mg/m2|Levoleucovorin 200 mg/m2|6R-MTHF (arfolitixorin) 60 mg/m2|Levoleucovorin 60 mg/m2	Drug|Drug|Drug|Drug	colonic neoplasms|neoplasms	Colonic Neoplasms	Parallel Assignment	Interventional	Treatment	Randomized	PK/PD Investigation of Modufolin (Arfolitixorin) in Plasma, Tumor and Adjacent Mucosa Adjacent Mucosa in Patients With Colon Cancer	4	Correlation factor	-0.02188	0.959	Pearson Correlation					NA	All	32	Completed	Phase 1/Phase 2
NCT01681472	4395650	8052270	Correlation Between Plasma and Tissue Concentration (Tumor and Mucosa) for [6S]-5-THF	levoleucovorin|leucovorin|tetrahydrofolates	6R-MTHF (arfolitixorin) 200 mg/m2|Levoleucovorin 200 mg/m2|6R-MTHF (arfolitixorin) 60 mg/m2|Levoleucovorin 60 mg/m2	Drug|Drug|Drug|Drug	colonic neoplasms|neoplasms	Colonic Neoplasms	Parallel Assignment	Interventional	Treatment	Randomized	PK/PD Investigation of Modufolin (Arfolitixorin) in Plasma, Tumor and Adjacent Mucosa Adjacent Mucosa in Patients With Colon Cancer	4	Correlation factor	0.34905	0.3967	Pearson Correlation					NA	All	32	Completed	Phase 1/Phase 2
NCT01681472	4395649	8052270	Correlation Between Plasma and Tissue Concentration (Tumor and Mucosa) for [6S]-5-THF	levoleucovorin|leucovorin|tetrahydrofolates	6R-MTHF (arfolitixorin) 200 mg/m2|Levoleucovorin 200 mg/m2|6R-MTHF (arfolitixorin) 60 mg/m2|Levoleucovorin 60 mg/m2	Drug|Drug|Drug|Drug	colonic neoplasms|neoplasms	Colonic Neoplasms	Parallel Assignment	Interventional	Treatment	Randomized	PK/PD Investigation of Modufolin (Arfolitixorin) in Plasma, Tumor and Adjacent Mucosa Adjacent Mucosa in Patients With Colon Cancer	4	Correlation factor	0.07937	0.8518	Pearson Correlation					NA	All	32	Completed	Phase 1/Phase 2
NCT01681472	4395657	8052271	Correlation Between Plasma and Tissue Concentration (Tumor and Mucosa) for [6R]-5,10-methylene-THF	levoleucovorin|leucovorin|tetrahydrofolates	6R-MTHF (arfolitixorin) 200 mg/m2|Levoleucovorin 200 mg/m2|6R-MTHF (arfolitixorin) 60 mg/m2|Levoleucovorin 60 mg/m2	Drug|Drug|Drug|Drug	colonic neoplasms|neoplasms	Colonic Neoplasms	Parallel Assignment	Interventional	Treatment	Randomized	PK/PD Investigation of Modufolin (Arfolitixorin) in Plasma, Tumor and Adjacent Mucosa Adjacent Mucosa in Patients With Colon Cancer	4	Correlation factor	0.54039	0.2105	Pearson Correlation					NA	All	32	Completed	Phase 1/Phase 2
NCT01681472	4395656	8052271	Correlation Between Plasma and Tissue Concentration (Tumor and Mucosa) for [6R]-5,10-methylene-THF	levoleucovorin|leucovorin|tetrahydrofolates	6R-MTHF (arfolitixorin) 200 mg/m2|Levoleucovorin 200 mg/m2|6R-MTHF (arfolitixorin) 60 mg/m2|Levoleucovorin 60 mg/m2	Drug|Drug|Drug|Drug	colonic neoplasms|neoplasms	Colonic Neoplasms	Parallel Assignment	Interventional	Treatment	Randomized	PK/PD Investigation of Modufolin (Arfolitixorin) in Plasma, Tumor and Adjacent Mucosa Adjacent Mucosa in Patients With Colon Cancer	4	Correlation factor	0.27618	0.5079	Pearson Correlation					NA	All	32	Completed	Phase 1/Phase 2
NCT01681472	4395658	8052271	Correlation Between Plasma and Tissue Concentration (Tumor and Mucosa) for [6R]-5,10-methylene-THF	levoleucovorin|leucovorin|tetrahydrofolates	6R-MTHF (arfolitixorin) 200 mg/m2|Levoleucovorin 200 mg/m2|6R-MTHF (arfolitixorin) 60 mg/m2|Levoleucovorin 60 mg/m2	Drug|Drug|Drug|Drug	colonic neoplasms|neoplasms	Colonic Neoplasms	Parallel Assignment	Interventional	Treatment	Randomized	PK/PD Investigation of Modufolin (Arfolitixorin) in Plasma, Tumor and Adjacent Mucosa Adjacent Mucosa in Patients With Colon Cancer	4	Correlation factor	-0.21666	0.6063	Pearson Correlation					NA	All	32	Completed	Phase 1/Phase 2
NCT01681472	4395655	8052271	Correlation Between Plasma and Tissue Concentration (Tumor and Mucosa) for [6R]-5,10-methylene-THF	levoleucovorin|leucovorin|tetrahydrofolates	6R-MTHF (arfolitixorin) 200 mg/m2|Levoleucovorin 200 mg/m2|6R-MTHF (arfolitixorin) 60 mg/m2|Levoleucovorin 60 mg/m2	Drug|Drug|Drug|Drug	colonic neoplasms|neoplasms	Colonic Neoplasms	Parallel Assignment	Interventional	Treatment	Randomized	PK/PD Investigation of Modufolin (Arfolitixorin) in Plasma, Tumor and Adjacent Mucosa Adjacent Mucosa in Patients With Colon Cancer	4	Correlation factor	0.68223	0.0913	Pearson Correlation					NA	All	32	Completed	Phase 1/Phase 2
NCT01681472	4395660	8052272	T(Last) of [6S]-5-formyl-THF	levoleucovorin|leucovorin|tetrahydrofolates	6R-MTHF (arfolitixorin) 200 mg/m2|Levoleucovorin 200 mg/m2|6R-MTHF (arfolitixorin) 60 mg/m2|Levoleucovorin 60 mg/m2	Drug|Drug|Drug|Drug	colonic neoplasms|neoplasms	Colonic Neoplasms	Parallel Assignment	Interventional	Treatment	Randomized	PK/PD Investigation of Modufolin (Arfolitixorin) in Plasma, Tumor and Adjacent Mucosa Adjacent Mucosa in Patients With Colon Cancer	4		NA	0.0017	Wilcoxon (Mann-Whitney)					NA	All	32	Completed	Phase 1/Phase 2
NCT01681472	4395663	8052272	T(Last) of [6S]-5-formyl-THF	levoleucovorin|leucovorin|tetrahydrofolates	6R-MTHF (arfolitixorin) 200 mg/m2|Levoleucovorin 200 mg/m2|6R-MTHF (arfolitixorin) 60 mg/m2|Levoleucovorin 60 mg/m2	Drug|Drug|Drug|Drug	colonic neoplasms|neoplasms	Colonic Neoplasms	Parallel Assignment	Interventional	Treatment	Randomized	PK/PD Investigation of Modufolin (Arfolitixorin) in Plasma, Tumor and Adjacent Mucosa Adjacent Mucosa in Patients With Colon Cancer	4		NA	0	Wilcoxon (Mann-Whitney)					NA	All	32	Completed	Phase 1/Phase 2
NCT01681472	4395664	8052272	T(Last) of [6S]-5-formyl-THF	levoleucovorin|leucovorin|tetrahydrofolates	6R-MTHF (arfolitixorin) 200 mg/m2|Levoleucovorin 200 mg/m2|6R-MTHF (arfolitixorin) 60 mg/m2|Levoleucovorin 60 mg/m2	Drug|Drug|Drug|Drug	colonic neoplasms|neoplasms	Colonic Neoplasms	Parallel Assignment	Interventional	Treatment	Randomized	PK/PD Investigation of Modufolin (Arfolitixorin) in Plasma, Tumor and Adjacent Mucosa Adjacent Mucosa in Patients With Colon Cancer	4		NA	0	Wilcoxon (Mann-Whitney)					NA	All	32	Completed	Phase 1/Phase 2
NCT01681472	4395659	8052272	T(Last) of [6S]-5-formyl-THF	levoleucovorin|leucovorin|tetrahydrofolates	6R-MTHF (arfolitixorin) 200 mg/m2|Levoleucovorin 200 mg/m2|6R-MTHF (arfolitixorin) 60 mg/m2|Levoleucovorin 60 mg/m2	Drug|Drug|Drug|Drug	colonic neoplasms|neoplasms	Colonic Neoplasms	Parallel Assignment	Interventional	Treatment	Randomized	PK/PD Investigation of Modufolin (Arfolitixorin) in Plasma, Tumor and Adjacent Mucosa Adjacent Mucosa in Patients With Colon Cancer	4		NA	0.5286	Wilcoxon (Mann-Whitney)					NA	All	32	Completed	Phase 1/Phase 2
NCT01681472	4395662	8052272	T(Last) of [6S]-5-formyl-THF	levoleucovorin|leucovorin|tetrahydrofolates	6R-MTHF (arfolitixorin) 200 mg/m2|Levoleucovorin 200 mg/m2|6R-MTHF (arfolitixorin) 60 mg/m2|Levoleucovorin 60 mg/m2	Drug|Drug|Drug|Drug	colonic neoplasms|neoplasms	Colonic Neoplasms	Parallel Assignment	Interventional	Treatment	Randomized	PK/PD Investigation of Modufolin (Arfolitixorin) in Plasma, Tumor and Adjacent Mucosa Adjacent Mucosa in Patients With Colon Cancer	4		NA	0	Wilcoxon (Mann-Whitney)					NA	All	32	Completed	Phase 1/Phase 2
NCT01681472	4395661	8052272	T(Last) of [6S]-5-formyl-THF	levoleucovorin|leucovorin|tetrahydrofolates	6R-MTHF (arfolitixorin) 200 mg/m2|Levoleucovorin 200 mg/m2|6R-MTHF (arfolitixorin) 60 mg/m2|Levoleucovorin 60 mg/m2	Drug|Drug|Drug|Drug	colonic neoplasms|neoplasms	Colonic Neoplasms	Parallel Assignment	Interventional	Treatment	Randomized	PK/PD Investigation of Modufolin (Arfolitixorin) in Plasma, Tumor and Adjacent Mucosa Adjacent Mucosa in Patients With Colon Cancer	4		NA	0.0125	Wilcoxon (Mann-Whitney)					NA	All	32	Completed	Phase 1/Phase 2
NCT01681472	4395668	8052273	T(Last) of [6S]-5-methyl-THF	levoleucovorin|leucovorin|tetrahydrofolates	6R-MTHF (arfolitixorin) 200 mg/m2|Levoleucovorin 200 mg/m2|6R-MTHF (arfolitixorin) 60 mg/m2|Levoleucovorin 60 mg/m2	Drug|Drug|Drug|Drug	colonic neoplasms|neoplasms	Colonic Neoplasms	Parallel Assignment	Interventional	Treatment	Randomized	PK/PD Investigation of Modufolin (Arfolitixorin) in Plasma, Tumor and Adjacent Mucosa Adjacent Mucosa in Patients With Colon Cancer	4		NA	0.0014	Wilcoxon (Mann-Whitney)					NA	All	32	Completed	Phase 1/Phase 2
NCT01681472	4395665	8052273	T(Last) of [6S]-5-methyl-THF	levoleucovorin|leucovorin|tetrahydrofolates	6R-MTHF (arfolitixorin) 200 mg/m2|Levoleucovorin 200 mg/m2|6R-MTHF (arfolitixorin) 60 mg/m2|Levoleucovorin 60 mg/m2	Drug|Drug|Drug|Drug	colonic neoplasms|neoplasms	Colonic Neoplasms	Parallel Assignment	Interventional	Treatment	Randomized	PK/PD Investigation of Modufolin (Arfolitixorin) in Plasma, Tumor and Adjacent Mucosa Adjacent Mucosa in Patients With Colon Cancer	4		NA	0.0107	Wilcoxon (Mann-Whitney)					NA	All	32	Completed	Phase 1/Phase 2
NCT01681472	4395670	8052273	T(Last) of [6S]-5-methyl-THF	levoleucovorin|leucovorin|tetrahydrofolates	6R-MTHF (arfolitixorin) 200 mg/m2|Levoleucovorin 200 mg/m2|6R-MTHF (arfolitixorin) 60 mg/m2|Levoleucovorin 60 mg/m2	Drug|Drug|Drug|Drug	colonic neoplasms|neoplasms	Colonic Neoplasms	Parallel Assignment	Interventional	Treatment	Randomized	PK/PD Investigation of Modufolin (Arfolitixorin) in Plasma, Tumor and Adjacent Mucosa Adjacent Mucosa in Patients With Colon Cancer	4		NA	0.1791	Wilcoxon (Mann-Whitney)					NA	All	32	Completed	Phase 1/Phase 2
NCT01681472	4395666	8052273	T(Last) of [6S]-5-methyl-THF	levoleucovorin|leucovorin|tetrahydrofolates	6R-MTHF (arfolitixorin) 200 mg/m2|Levoleucovorin 200 mg/m2|6R-MTHF (arfolitixorin) 60 mg/m2|Levoleucovorin 60 mg/m2	Drug|Drug|Drug|Drug	colonic neoplasms|neoplasms	Colonic Neoplasms	Parallel Assignment	Interventional	Treatment	Randomized	PK/PD Investigation of Modufolin (Arfolitixorin) in Plasma, Tumor and Adjacent Mucosa Adjacent Mucosa in Patients With Colon Cancer	4		NA	0.0303	Wilcoxon (Mann-Whitney)					NA	All	32	Completed	Phase 1/Phase 2
NCT01681472	4395667	8052273	T(Last) of [6S]-5-methyl-THF	levoleucovorin|leucovorin|tetrahydrofolates	6R-MTHF (arfolitixorin) 200 mg/m2|Levoleucovorin 200 mg/m2|6R-MTHF (arfolitixorin) 60 mg/m2|Levoleucovorin 60 mg/m2	Drug|Drug|Drug|Drug	colonic neoplasms|neoplasms	Colonic Neoplasms	Parallel Assignment	Interventional	Treatment	Randomized	PK/PD Investigation of Modufolin (Arfolitixorin) in Plasma, Tumor and Adjacent Mucosa Adjacent Mucosa in Patients With Colon Cancer	4		NA	0.599	Wilcoxon (Mann-Whitney)					NA	All	32	Completed	Phase 1/Phase 2
NCT01681472	4395669	8052273	T(Last) of [6S]-5-methyl-THF	levoleucovorin|leucovorin|tetrahydrofolates	6R-MTHF (arfolitixorin) 200 mg/m2|Levoleucovorin 200 mg/m2|6R-MTHF (arfolitixorin) 60 mg/m2|Levoleucovorin 60 mg/m2	Drug|Drug|Drug|Drug	colonic neoplasms|neoplasms	Colonic Neoplasms	Parallel Assignment	Interventional	Treatment	Randomized	PK/PD Investigation of Modufolin (Arfolitixorin) in Plasma, Tumor and Adjacent Mucosa Adjacent Mucosa in Patients With Colon Cancer	4		NA	0.4945	Wilcoxon (Mann-Whitney)					NA	All	32	Completed	Phase 1/Phase 2
NCT01681472	4395674	8052274	T(Last) of [6S]-5-THF	levoleucovorin|leucovorin|tetrahydrofolates	6R-MTHF (arfolitixorin) 200 mg/m2|Levoleucovorin 200 mg/m2|6R-MTHF (arfolitixorin) 60 mg/m2|Levoleucovorin 60 mg/m2	Drug|Drug|Drug|Drug	colonic neoplasms|neoplasms	Colonic Neoplasms	Parallel Assignment	Interventional	Treatment	Randomized	PK/PD Investigation of Modufolin (Arfolitixorin) in Plasma, Tumor and Adjacent Mucosa Adjacent Mucosa in Patients With Colon Cancer	4		NA	0.064	Wilcoxon (Mann-Whitney)					NA	All	32	Completed	Phase 1/Phase 2
NCT01681472	4395671	8052274	T(Last) of [6S]-5-THF	levoleucovorin|leucovorin|tetrahydrofolates	6R-MTHF (arfolitixorin) 200 mg/m2|Levoleucovorin 200 mg/m2|6R-MTHF (arfolitixorin) 60 mg/m2|Levoleucovorin 60 mg/m2	Drug|Drug|Drug|Drug	colonic neoplasms|neoplasms	Colonic Neoplasms	Parallel Assignment	Interventional	Treatment	Randomized	PK/PD Investigation of Modufolin (Arfolitixorin) in Plasma, Tumor and Adjacent Mucosa Adjacent Mucosa in Patients With Colon Cancer	4		NA	0	Wilcoxon (Mann-Whitney)					NA	All	32	Completed	Phase 1/Phase 2
NCT01681472	4395672	8052274	T(Last) of [6S]-5-THF	levoleucovorin|leucovorin|tetrahydrofolates	6R-MTHF (arfolitixorin) 200 mg/m2|Levoleucovorin 200 mg/m2|6R-MTHF (arfolitixorin) 60 mg/m2|Levoleucovorin 60 mg/m2	Drug|Drug|Drug|Drug	colonic neoplasms|neoplasms	Colonic Neoplasms	Parallel Assignment	Interventional	Treatment	Randomized	PK/PD Investigation of Modufolin (Arfolitixorin) in Plasma, Tumor and Adjacent Mucosa Adjacent Mucosa in Patients With Colon Cancer	4		NA	0.1213	Wilcoxon (Mann-Whitney)					NA	All	32	Completed	Phase 1/Phase 2
NCT01681472	4395675	8052274	T(Last) of [6S]-5-THF	levoleucovorin|leucovorin|tetrahydrofolates	6R-MTHF (arfolitixorin) 200 mg/m2|Levoleucovorin 200 mg/m2|6R-MTHF (arfolitixorin) 60 mg/m2|Levoleucovorin 60 mg/m2	Drug|Drug|Drug|Drug	colonic neoplasms|neoplasms	Colonic Neoplasms	Parallel Assignment	Interventional	Treatment	Randomized	PK/PD Investigation of Modufolin (Arfolitixorin) in Plasma, Tumor and Adjacent Mucosa Adjacent Mucosa in Patients With Colon Cancer	4		NA	0	Wilcoxon (Mann-Whitney)					NA	All	32	Completed	Phase 1/Phase 2
NCT01681472	4395673	8052274	T(Last) of [6S]-5-THF	levoleucovorin|leucovorin|tetrahydrofolates	6R-MTHF (arfolitixorin) 200 mg/m2|Levoleucovorin 200 mg/m2|6R-MTHF (arfolitixorin) 60 mg/m2|Levoleucovorin 60 mg/m2	Drug|Drug|Drug|Drug	colonic neoplasms|neoplasms	Colonic Neoplasms	Parallel Assignment	Interventional	Treatment	Randomized	PK/PD Investigation of Modufolin (Arfolitixorin) in Plasma, Tumor and Adjacent Mucosa Adjacent Mucosa in Patients With Colon Cancer	4		NA	0	Wilcoxon (Mann-Whitney)					NA	All	32	Completed	Phase 1/Phase 2
NCT01681472	4395676	8052274	T(Last) of [6S]-5-THF	levoleucovorin|leucovorin|tetrahydrofolates	6R-MTHF (arfolitixorin) 200 mg/m2|Levoleucovorin 200 mg/m2|6R-MTHF (arfolitixorin) 60 mg/m2|Levoleucovorin 60 mg/m2	Drug|Drug|Drug|Drug	colonic neoplasms|neoplasms	Colonic Neoplasms	Parallel Assignment	Interventional	Treatment	Randomized	PK/PD Investigation of Modufolin (Arfolitixorin) in Plasma, Tumor and Adjacent Mucosa Adjacent Mucosa in Patients With Colon Cancer	4		NA	0.0015	Wilcoxon (Mann-Whitney)					NA	All	32	Completed	Phase 1/Phase 2
NCT01681472	4395681	8052275	T(Last) of [6R]-5,10-methylene-THF	levoleucovorin|leucovorin|tetrahydrofolates	6R-MTHF (arfolitixorin) 200 mg/m2|Levoleucovorin 200 mg/m2|6R-MTHF (arfolitixorin) 60 mg/m2|Levoleucovorin 60 mg/m2	Drug|Drug|Drug|Drug	colonic neoplasms|neoplasms	Colonic Neoplasms	Parallel Assignment	Interventional	Treatment	Randomized	PK/PD Investigation of Modufolin (Arfolitixorin) in Plasma, Tumor and Adjacent Mucosa Adjacent Mucosa in Patients With Colon Cancer	4		NA	0	Wilcoxon (Mann-Whitney)					NA	All	32	Completed	Phase 1/Phase 2
NCT01681472	4395680	8052275	T(Last) of [6R]-5,10-methylene-THF	levoleucovorin|leucovorin|tetrahydrofolates	6R-MTHF (arfolitixorin) 200 mg/m2|Levoleucovorin 200 mg/m2|6R-MTHF (arfolitixorin) 60 mg/m2|Levoleucovorin 60 mg/m2	Drug|Drug|Drug|Drug	colonic neoplasms|neoplasms	Colonic Neoplasms	Parallel Assignment	Interventional	Treatment	Randomized	PK/PD Investigation of Modufolin (Arfolitixorin) in Plasma, Tumor and Adjacent Mucosa Adjacent Mucosa in Patients With Colon Cancer	4		NA	0.0015	Wilcoxon (Mann-Whitney)					NA	All	32	Completed	Phase 1/Phase 2
NCT01681472	4395677	8052275	T(Last) of [6R]-5,10-methylene-THF	levoleucovorin|leucovorin|tetrahydrofolates	6R-MTHF (arfolitixorin) 200 mg/m2|Levoleucovorin 200 mg/m2|6R-MTHF (arfolitixorin) 60 mg/m2|Levoleucovorin 60 mg/m2	Drug|Drug|Drug|Drug	colonic neoplasms|neoplasms	Colonic Neoplasms	Parallel Assignment	Interventional	Treatment	Randomized	PK/PD Investigation of Modufolin (Arfolitixorin) in Plasma, Tumor and Adjacent Mucosa Adjacent Mucosa in Patients With Colon Cancer	4		NA	0	Wilcoxon (Mann-Whitney)					NA	All	32	Completed	Phase 1/Phase 2
NCT01681472	4395682	8052275	T(Last) of [6R]-5,10-methylene-THF	levoleucovorin|leucovorin|tetrahydrofolates	6R-MTHF (arfolitixorin) 200 mg/m2|Levoleucovorin 200 mg/m2|6R-MTHF (arfolitixorin) 60 mg/m2|Levoleucovorin 60 mg/m2	Drug|Drug|Drug|Drug	colonic neoplasms|neoplasms	Colonic Neoplasms	Parallel Assignment	Interventional	Treatment	Randomized	PK/PD Investigation of Modufolin (Arfolitixorin) in Plasma, Tumor and Adjacent Mucosa Adjacent Mucosa in Patients With Colon Cancer	4		NA	0.0011	Wilcoxon (Mann-Whitney)					NA	All	32	Completed	Phase 1/Phase 2
NCT01681472	4395679	8052275	T(Last) of [6R]-5,10-methylene-THF	levoleucovorin|leucovorin|tetrahydrofolates	6R-MTHF (arfolitixorin) 200 mg/m2|Levoleucovorin 200 mg/m2|6R-MTHF (arfolitixorin) 60 mg/m2|Levoleucovorin 60 mg/m2	Drug|Drug|Drug|Drug	colonic neoplasms|neoplasms	Colonic Neoplasms	Parallel Assignment	Interventional	Treatment	Randomized	PK/PD Investigation of Modufolin (Arfolitixorin) in Plasma, Tumor and Adjacent Mucosa Adjacent Mucosa in Patients With Colon Cancer	4		NA	0	Wilcoxon (Mann-Whitney)					NA	All	32	Completed	Phase 1/Phase 2
NCT01681472	4395678	8052275	T(Last) of [6R]-5,10-methylene-THF	levoleucovorin|leucovorin|tetrahydrofolates	6R-MTHF (arfolitixorin) 200 mg/m2|Levoleucovorin 200 mg/m2|6R-MTHF (arfolitixorin) 60 mg/m2|Levoleucovorin 60 mg/m2	Drug|Drug|Drug|Drug	colonic neoplasms|neoplasms	Colonic Neoplasms	Parallel Assignment	Interventional	Treatment	Randomized	PK/PD Investigation of Modufolin (Arfolitixorin) in Plasma, Tumor and Adjacent Mucosa Adjacent Mucosa in Patients With Colon Cancer	4		NA	0.6691	Wilcoxon (Mann-Whitney)					NA	All	32	Completed	Phase 1/Phase 2
NCT01681472	4395684	8052276	T(1/2) of [6S]-5-formyl-THF	levoleucovorin|leucovorin|tetrahydrofolates	6R-MTHF (arfolitixorin) 200 mg/m2|Levoleucovorin 200 mg/m2|6R-MTHF (arfolitixorin) 60 mg/m2|Levoleucovorin 60 mg/m2	Drug|Drug|Drug|Drug	colonic neoplasms|neoplasms	Colonic Neoplasms	Parallel Assignment	Interventional	Treatment	Randomized	PK/PD Investigation of Modufolin (Arfolitixorin) in Plasma, Tumor and Adjacent Mucosa Adjacent Mucosa in Patients With Colon Cancer	4		NA	0.0502	Wilcoxon (Mann-Whitney)					NA	All	32	Completed	Phase 1/Phase 2
NCT01681472	4395687	8052276	T(1/2) of [6S]-5-formyl-THF	levoleucovorin|leucovorin|tetrahydrofolates	6R-MTHF (arfolitixorin) 200 mg/m2|Levoleucovorin 200 mg/m2|6R-MTHF (arfolitixorin) 60 mg/m2|Levoleucovorin 60 mg/m2	Drug|Drug|Drug|Drug	colonic neoplasms|neoplasms	Colonic Neoplasms	Parallel Assignment	Interventional	Treatment	Randomized	PK/PD Investigation of Modufolin (Arfolitixorin) in Plasma, Tumor and Adjacent Mucosa Adjacent Mucosa in Patients With Colon Cancer	4		NA	0	Wilcoxon (Mann-Whitney)					NA	All	32	Completed	Phase 1/Phase 2
NCT01681472	4395685	8052276	T(1/2) of [6S]-5-formyl-THF	levoleucovorin|leucovorin|tetrahydrofolates	6R-MTHF (arfolitixorin) 200 mg/m2|Levoleucovorin 200 mg/m2|6R-MTHF (arfolitixorin) 60 mg/m2|Levoleucovorin 60 mg/m2	Drug|Drug|Drug|Drug	colonic neoplasms|neoplasms	Colonic Neoplasms	Parallel Assignment	Interventional	Treatment	Randomized	PK/PD Investigation of Modufolin (Arfolitixorin) in Plasma, Tumor and Adjacent Mucosa Adjacent Mucosa in Patients With Colon Cancer	4		NA	0.0668	Wilcoxon (Mann-Whitney)					NA	All	32	Completed	Phase 1/Phase 2
NCT01681472	4395688	8052276	T(1/2) of [6S]-5-formyl-THF	levoleucovorin|leucovorin|tetrahydrofolates	6R-MTHF (arfolitixorin) 200 mg/m2|Levoleucovorin 200 mg/m2|6R-MTHF (arfolitixorin) 60 mg/m2|Levoleucovorin 60 mg/m2	Drug|Drug|Drug|Drug	colonic neoplasms|neoplasms	Colonic Neoplasms	Parallel Assignment	Interventional	Treatment	Randomized	PK/PD Investigation of Modufolin (Arfolitixorin) in Plasma, Tumor and Adjacent Mucosa Adjacent Mucosa in Patients With Colon Cancer	4		NA	0	Wilcoxon (Mann-Whitney)					NA	All	32	Completed	Phase 1/Phase 2
NCT01681472	4395683	8052276	T(1/2) of [6S]-5-formyl-THF	levoleucovorin|leucovorin|tetrahydrofolates	6R-MTHF (arfolitixorin) 200 mg/m2|Levoleucovorin 200 mg/m2|6R-MTHF (arfolitixorin) 60 mg/m2|Levoleucovorin 60 mg/m2	Drug|Drug|Drug|Drug	colonic neoplasms|neoplasms	Colonic Neoplasms	Parallel Assignment	Interventional	Treatment	Randomized	PK/PD Investigation of Modufolin (Arfolitixorin) in Plasma, Tumor and Adjacent Mucosa Adjacent Mucosa in Patients With Colon Cancer	4		NA	0.0081	Wilcoxon (Mann-Whitney)					NA	All	32	Completed	Phase 1/Phase 2
NCT01681472	4395686	8052276	T(1/2) of [6S]-5-formyl-THF	levoleucovorin|leucovorin|tetrahydrofolates	6R-MTHF (arfolitixorin) 200 mg/m2|Levoleucovorin 200 mg/m2|6R-MTHF (arfolitixorin) 60 mg/m2|Levoleucovorin 60 mg/m2	Drug|Drug|Drug|Drug	colonic neoplasms|neoplasms	Colonic Neoplasms	Parallel Assignment	Interventional	Treatment	Randomized	PK/PD Investigation of Modufolin (Arfolitixorin) in Plasma, Tumor and Adjacent Mucosa Adjacent Mucosa in Patients With Colon Cancer	4		NA	0	Wilcoxon (Mann-Whitney)					NA	All	32	Completed	Phase 1/Phase 2
NCT01681472	4395691	8052277	T(1/2) of [6S]-5-methyl-THF	levoleucovorin|leucovorin|tetrahydrofolates	6R-MTHF (arfolitixorin) 200 mg/m2|Levoleucovorin 200 mg/m2|6R-MTHF (arfolitixorin) 60 mg/m2|Levoleucovorin 60 mg/m2	Drug|Drug|Drug|Drug	colonic neoplasms|neoplasms	Colonic Neoplasms	Parallel Assignment	Interventional	Treatment	Randomized	PK/PD Investigation of Modufolin (Arfolitixorin) in Plasma, Tumor and Adjacent Mucosa Adjacent Mucosa in Patients With Colon Cancer	4		NA	0	Wilcoxon (Mann-Whitney)					NA	All	32	Completed	Phase 1/Phase 2
NCT01681472	4395689	8052277	T(1/2) of [6S]-5-methyl-THF	levoleucovorin|leucovorin|tetrahydrofolates	6R-MTHF (arfolitixorin) 200 mg/m2|Levoleucovorin 200 mg/m2|6R-MTHF (arfolitixorin) 60 mg/m2|Levoleucovorin 60 mg/m2	Drug|Drug|Drug|Drug	colonic neoplasms|neoplasms	Colonic Neoplasms	Parallel Assignment	Interventional	Treatment	Randomized	PK/PD Investigation of Modufolin (Arfolitixorin) in Plasma, Tumor and Adjacent Mucosa Adjacent Mucosa in Patients With Colon Cancer	4		NA	0	Wilcoxon (Mann-Whitney)					NA	All	32	Completed	Phase 1/Phase 2
NCT01681472	4395692	8052277	T(1/2) of [6S]-5-methyl-THF	levoleucovorin|leucovorin|tetrahydrofolates	6R-MTHF (arfolitixorin) 200 mg/m2|Levoleucovorin 200 mg/m2|6R-MTHF (arfolitixorin) 60 mg/m2|Levoleucovorin 60 mg/m2	Drug|Drug|Drug|Drug	colonic neoplasms|neoplasms	Colonic Neoplasms	Parallel Assignment	Interventional	Treatment	Randomized	PK/PD Investigation of Modufolin (Arfolitixorin) in Plasma, Tumor and Adjacent Mucosa Adjacent Mucosa in Patients With Colon Cancer	4		NA	0	Wilcoxon (Mann-Whitney)					NA	All	32	Completed	Phase 1/Phase 2
NCT01681472	4395690	8052277	T(1/2) of [6S]-5-methyl-THF	levoleucovorin|leucovorin|tetrahydrofolates	6R-MTHF (arfolitixorin) 200 mg/m2|Levoleucovorin 200 mg/m2|6R-MTHF (arfolitixorin) 60 mg/m2|Levoleucovorin 60 mg/m2	Drug|Drug|Drug|Drug	colonic neoplasms|neoplasms	Colonic Neoplasms	Parallel Assignment	Interventional	Treatment	Randomized	PK/PD Investigation of Modufolin (Arfolitixorin) in Plasma, Tumor and Adjacent Mucosa Adjacent Mucosa in Patients With Colon Cancer	4		NA	0	Wilcoxon (Mann-Whitney)					NA	All	32	Completed	Phase 1/Phase 2
NCT01681472	4395694	8052277	T(1/2) of [6S]-5-methyl-THF	levoleucovorin|leucovorin|tetrahydrofolates	6R-MTHF (arfolitixorin) 200 mg/m2|Levoleucovorin 200 mg/m2|6R-MTHF (arfolitixorin) 60 mg/m2|Levoleucovorin 60 mg/m2	Drug|Drug|Drug|Drug	colonic neoplasms|neoplasms	Colonic Neoplasms	Parallel Assignment	Interventional	Treatment	Randomized	PK/PD Investigation of Modufolin (Arfolitixorin) in Plasma, Tumor and Adjacent Mucosa Adjacent Mucosa in Patients With Colon Cancer	4		NA	0	Wilcoxon (Mann-Whitney)					NA	All	32	Completed	Phase 1/Phase 2
NCT01681472	4395693	8052277	T(1/2) of [6S]-5-methyl-THF	levoleucovorin|leucovorin|tetrahydrofolates	6R-MTHF (arfolitixorin) 200 mg/m2|Levoleucovorin 200 mg/m2|6R-MTHF (arfolitixorin) 60 mg/m2|Levoleucovorin 60 mg/m2	Drug|Drug|Drug|Drug	colonic neoplasms|neoplasms	Colonic Neoplasms	Parallel Assignment	Interventional	Treatment	Randomized	PK/PD Investigation of Modufolin (Arfolitixorin) in Plasma, Tumor and Adjacent Mucosa Adjacent Mucosa in Patients With Colon Cancer	4		NA	0	Wilcoxon (Mann-Whitney)					NA	All	32	Completed	Phase 1/Phase 2
NCT01681472	4395696	8052278	T(1/2) of [6S]-5-THF	levoleucovorin|leucovorin|tetrahydrofolates	6R-MTHF (arfolitixorin) 200 mg/m2|Levoleucovorin 200 mg/m2|6R-MTHF (arfolitixorin) 60 mg/m2|Levoleucovorin 60 mg/m2	Drug|Drug|Drug|Drug	colonic neoplasms|neoplasms	Colonic Neoplasms	Parallel Assignment	Interventional	Treatment	Randomized	PK/PD Investigation of Modufolin (Arfolitixorin) in Plasma, Tumor and Adjacent Mucosa Adjacent Mucosa in Patients With Colon Cancer	4		NA	0.0043	Wilcoxon (Mann-Whitney)					NA	All	32	Completed	Phase 1/Phase 2
NCT01681472	4395695	8052278	T(1/2) of [6S]-5-THF	levoleucovorin|leucovorin|tetrahydrofolates	6R-MTHF (arfolitixorin) 200 mg/m2|Levoleucovorin 200 mg/m2|6R-MTHF (arfolitixorin) 60 mg/m2|Levoleucovorin 60 mg/m2	Drug|Drug|Drug|Drug	colonic neoplasms|neoplasms	Colonic Neoplasms	Parallel Assignment	Interventional	Treatment	Randomized	PK/PD Investigation of Modufolin (Arfolitixorin) in Plasma, Tumor and Adjacent Mucosa Adjacent Mucosa in Patients With Colon Cancer	4		NA	0	Wilcoxon (Mann-Whitney)					NA	All	32	Completed	Phase 1/Phase 2
NCT01681472	4395700	8052278	T(1/2) of [6S]-5-THF	levoleucovorin|leucovorin|tetrahydrofolates	6R-MTHF (arfolitixorin) 200 mg/m2|Levoleucovorin 200 mg/m2|6R-MTHF (arfolitixorin) 60 mg/m2|Levoleucovorin 60 mg/m2	Drug|Drug|Drug|Drug	colonic neoplasms|neoplasms	Colonic Neoplasms	Parallel Assignment	Interventional	Treatment	Randomized	PK/PD Investigation of Modufolin (Arfolitixorin) in Plasma, Tumor and Adjacent Mucosa Adjacent Mucosa in Patients With Colon Cancer	4		NA	0.0177	Wilcoxon (Mann-Whitney)					NA	All	32	Completed	Phase 1/Phase 2
NCT01681472	4395697	8052278	T(1/2) of [6S]-5-THF	levoleucovorin|leucovorin|tetrahydrofolates	6R-MTHF (arfolitixorin) 200 mg/m2|Levoleucovorin 200 mg/m2|6R-MTHF (arfolitixorin) 60 mg/m2|Levoleucovorin 60 mg/m2	Drug|Drug|Drug|Drug	colonic neoplasms|neoplasms	Colonic Neoplasms	Parallel Assignment	Interventional	Treatment	Randomized	PK/PD Investigation of Modufolin (Arfolitixorin) in Plasma, Tumor and Adjacent Mucosa Adjacent Mucosa in Patients With Colon Cancer	4		NA	0	Wilcoxon (Mann-Whitney)					NA	All	32	Completed	Phase 1/Phase 2
NCT01681472	4395699	8052278	T(1/2) of [6S]-5-THF	levoleucovorin|leucovorin|tetrahydrofolates	6R-MTHF (arfolitixorin) 200 mg/m2|Levoleucovorin 200 mg/m2|6R-MTHF (arfolitixorin) 60 mg/m2|Levoleucovorin 60 mg/m2	Drug|Drug|Drug|Drug	colonic neoplasms|neoplasms	Colonic Neoplasms	Parallel Assignment	Interventional	Treatment	Randomized	PK/PD Investigation of Modufolin (Arfolitixorin) in Plasma, Tumor and Adjacent Mucosa Adjacent Mucosa in Patients With Colon Cancer	4		NA	0	Wilcoxon (Mann-Whitney)					NA	All	32	Completed	Phase 1/Phase 2
NCT01681472	4395698	8052278	T(1/2) of [6S]-5-THF	levoleucovorin|leucovorin|tetrahydrofolates	6R-MTHF (arfolitixorin) 200 mg/m2|Levoleucovorin 200 mg/m2|6R-MTHF (arfolitixorin) 60 mg/m2|Levoleucovorin 60 mg/m2	Drug|Drug|Drug|Drug	colonic neoplasms|neoplasms	Colonic Neoplasms	Parallel Assignment	Interventional	Treatment	Randomized	PK/PD Investigation of Modufolin (Arfolitixorin) in Plasma, Tumor and Adjacent Mucosa Adjacent Mucosa in Patients With Colon Cancer	4		NA	0.0058	Wilcoxon (Mann-Whitney)					NA	All	32	Completed	Phase 1/Phase 2
NCT01681472	4395704	8052279	T(1/2) of [6R]-5,10-methylene-THF	levoleucovorin|leucovorin|tetrahydrofolates	6R-MTHF (arfolitixorin) 200 mg/m2|Levoleucovorin 200 mg/m2|6R-MTHF (arfolitixorin) 60 mg/m2|Levoleucovorin 60 mg/m2	Drug|Drug|Drug|Drug	colonic neoplasms|neoplasms	Colonic Neoplasms	Parallel Assignment	Interventional	Treatment	Randomized	PK/PD Investigation of Modufolin (Arfolitixorin) in Plasma, Tumor and Adjacent Mucosa Adjacent Mucosa in Patients With Colon Cancer	4		NA	0.0227	Wilcoxon (Mann-Whitney)					NA	All	32	Completed	Phase 1/Phase 2
NCT01681472	4395702	8052279	T(1/2) of [6R]-5,10-methylene-THF	levoleucovorin|leucovorin|tetrahydrofolates	6R-MTHF (arfolitixorin) 200 mg/m2|Levoleucovorin 200 mg/m2|6R-MTHF (arfolitixorin) 60 mg/m2|Levoleucovorin 60 mg/m2	Drug|Drug|Drug|Drug	colonic neoplasms|neoplasms	Colonic Neoplasms	Parallel Assignment	Interventional	Treatment	Randomized	PK/PD Investigation of Modufolin (Arfolitixorin) in Plasma, Tumor and Adjacent Mucosa Adjacent Mucosa in Patients With Colon Cancer	4		NA	0.0933	Wilcoxon (Mann-Whitney)					NA	All	32	Completed	Phase 1/Phase 2
NCT01681472	4395701	8052279	T(1/2) of [6R]-5,10-methylene-THF	levoleucovorin|leucovorin|tetrahydrofolates	6R-MTHF (arfolitixorin) 200 mg/m2|Levoleucovorin 200 mg/m2|6R-MTHF (arfolitixorin) 60 mg/m2|Levoleucovorin 60 mg/m2	Drug|Drug|Drug|Drug	colonic neoplasms|neoplasms	Colonic Neoplasms	Parallel Assignment	Interventional	Treatment	Randomized	PK/PD Investigation of Modufolin (Arfolitixorin) in Plasma, Tumor and Adjacent Mucosa Adjacent Mucosa in Patients With Colon Cancer	4		NA	0	Wilcoxon (Mann-Whitney)					NA	All	32	Completed	Phase 1/Phase 2
NCT01681472	4395706	8052279	T(1/2) of [6R]-5,10-methylene-THF	levoleucovorin|leucovorin|tetrahydrofolates	6R-MTHF (arfolitixorin) 200 mg/m2|Levoleucovorin 200 mg/m2|6R-MTHF (arfolitixorin) 60 mg/m2|Levoleucovorin 60 mg/m2	Drug|Drug|Drug|Drug	colonic neoplasms|neoplasms	Colonic Neoplasms	Parallel Assignment	Interventional	Treatment	Randomized	PK/PD Investigation of Modufolin (Arfolitixorin) in Plasma, Tumor and Adjacent Mucosa Adjacent Mucosa in Patients With Colon Cancer	4		NA	0.0268	Wilcoxon (Mann-Whitney)					NA	All	32	Completed	Phase 1/Phase 2
NCT01681472	4395705	8052279	T(1/2) of [6R]-5,10-methylene-THF	levoleucovorin|leucovorin|tetrahydrofolates	6R-MTHF (arfolitixorin) 200 mg/m2|Levoleucovorin 200 mg/m2|6R-MTHF (arfolitixorin) 60 mg/m2|Levoleucovorin 60 mg/m2	Drug|Drug|Drug|Drug	colonic neoplasms|neoplasms	Colonic Neoplasms	Parallel Assignment	Interventional	Treatment	Randomized	PK/PD Investigation of Modufolin (Arfolitixorin) in Plasma, Tumor and Adjacent Mucosa Adjacent Mucosa in Patients With Colon Cancer	4		NA	0	Wilcoxon (Mann-Whitney)					NA	All	32	Completed	Phase 1/Phase 2
NCT01681472	4395703	8052279	T(1/2) of [6R]-5,10-methylene-THF	levoleucovorin|leucovorin|tetrahydrofolates	6R-MTHF (arfolitixorin) 200 mg/m2|Levoleucovorin 200 mg/m2|6R-MTHF (arfolitixorin) 60 mg/m2|Levoleucovorin 60 mg/m2	Drug|Drug|Drug|Drug	colonic neoplasms|neoplasms	Colonic Neoplasms	Parallel Assignment	Interventional	Treatment	Randomized	PK/PD Investigation of Modufolin (Arfolitixorin) in Plasma, Tumor and Adjacent Mucosa Adjacent Mucosa in Patients With Colon Cancer	4		NA	0	Wilcoxon (Mann-Whitney)					NA	All	32	Completed	Phase 1/Phase 2
NCT01681472	4395709	8052280	Tmax of [6S]-5-formyl-THF	levoleucovorin|leucovorin|tetrahydrofolates	6R-MTHF (arfolitixorin) 200 mg/m2|Levoleucovorin 200 mg/m2|6R-MTHF (arfolitixorin) 60 mg/m2|Levoleucovorin 60 mg/m2	Drug|Drug|Drug|Drug	colonic neoplasms|neoplasms	Colonic Neoplasms	Parallel Assignment	Interventional	Treatment	Randomized	PK/PD Investigation of Modufolin (Arfolitixorin) in Plasma, Tumor and Adjacent Mucosa Adjacent Mucosa in Patients With Colon Cancer	4		NA	0	Wilcoxon (Mann-Whitney)					NA	All	32	Completed	Phase 1/Phase 2
NCT01681472	4395707	8052280	Tmax of [6S]-5-formyl-THF	levoleucovorin|leucovorin|tetrahydrofolates	6R-MTHF (arfolitixorin) 200 mg/m2|Levoleucovorin 200 mg/m2|6R-MTHF (arfolitixorin) 60 mg/m2|Levoleucovorin 60 mg/m2	Drug|Drug|Drug|Drug	colonic neoplasms|neoplasms	Colonic Neoplasms	Parallel Assignment	Interventional	Treatment	Randomized	PK/PD Investigation of Modufolin (Arfolitixorin) in Plasma, Tumor and Adjacent Mucosa Adjacent Mucosa in Patients With Colon Cancer	4		NA	0	Wilcoxon (Mann-Whitney)					NA	All	32	Completed	Phase 1/Phase 2
NCT01681472	4395710	8052280	Tmax of [6S]-5-formyl-THF	levoleucovorin|leucovorin|tetrahydrofolates	6R-MTHF (arfolitixorin) 200 mg/m2|Levoleucovorin 200 mg/m2|6R-MTHF (arfolitixorin) 60 mg/m2|Levoleucovorin 60 mg/m2	Drug|Drug|Drug|Drug	colonic neoplasms|neoplasms	Colonic Neoplasms	Parallel Assignment	Interventional	Treatment	Randomized	PK/PD Investigation of Modufolin (Arfolitixorin) in Plasma, Tumor and Adjacent Mucosa Adjacent Mucosa in Patients With Colon Cancer	4		NA	0	Wilcoxon (Mann-Whitney)					NA	All	32	Completed	Phase 1/Phase 2
NCT01681472	4395711	8052280	Tmax of [6S]-5-formyl-THF	levoleucovorin|leucovorin|tetrahydrofolates	6R-MTHF (arfolitixorin) 200 mg/m2|Levoleucovorin 200 mg/m2|6R-MTHF (arfolitixorin) 60 mg/m2|Levoleucovorin 60 mg/m2	Drug|Drug|Drug|Drug	colonic neoplasms|neoplasms	Colonic Neoplasms	Parallel Assignment	Interventional	Treatment	Randomized	PK/PD Investigation of Modufolin (Arfolitixorin) in Plasma, Tumor and Adjacent Mucosa Adjacent Mucosa in Patients With Colon Cancer	4		NA	0	Wilcoxon (Mann-Whitney)					NA	All	32	Completed	Phase 1/Phase 2
NCT01681472	4395712	8052280	Tmax of [6S]-5-formyl-THF	levoleucovorin|leucovorin|tetrahydrofolates	6R-MTHF (arfolitixorin) 200 mg/m2|Levoleucovorin 200 mg/m2|6R-MTHF (arfolitixorin) 60 mg/m2|Levoleucovorin 60 mg/m2	Drug|Drug|Drug|Drug	colonic neoplasms|neoplasms	Colonic Neoplasms	Parallel Assignment	Interventional	Treatment	Randomized	PK/PD Investigation of Modufolin (Arfolitixorin) in Plasma, Tumor and Adjacent Mucosa Adjacent Mucosa in Patients With Colon Cancer	4		NA	0	Wilcoxon (Mann-Whitney)					NA	All	32	Completed	Phase 1/Phase 2
NCT01681472	4395708	8052280	Tmax of [6S]-5-formyl-THF	levoleucovorin|leucovorin|tetrahydrofolates	6R-MTHF (arfolitixorin) 200 mg/m2|Levoleucovorin 200 mg/m2|6R-MTHF (arfolitixorin) 60 mg/m2|Levoleucovorin 60 mg/m2	Drug|Drug|Drug|Drug	colonic neoplasms|neoplasms	Colonic Neoplasms	Parallel Assignment	Interventional	Treatment	Randomized	PK/PD Investigation of Modufolin (Arfolitixorin) in Plasma, Tumor and Adjacent Mucosa Adjacent Mucosa in Patients With Colon Cancer	4		NA	0	Wilcoxon (Mann-Whitney)					NA	All	32	Completed	Phase 1/Phase 2
NCT01681472	4395718	8052281	Tmax of [6S]-5-methyl-THF	levoleucovorin|leucovorin|tetrahydrofolates	6R-MTHF (arfolitixorin) 200 mg/m2|Levoleucovorin 200 mg/m2|6R-MTHF (arfolitixorin) 60 mg/m2|Levoleucovorin 60 mg/m2	Drug|Drug|Drug|Drug	colonic neoplasms|neoplasms	Colonic Neoplasms	Parallel Assignment	Interventional	Treatment	Randomized	PK/PD Investigation of Modufolin (Arfolitixorin) in Plasma, Tumor and Adjacent Mucosa Adjacent Mucosa in Patients With Colon Cancer	4		NA	0.1796	Wilcoxon (Mann-Whitney)					NA	All	32	Completed	Phase 1/Phase 2
NCT01681472	4395716	8052281	Tmax of [6S]-5-methyl-THF	levoleucovorin|leucovorin|tetrahydrofolates	6R-MTHF (arfolitixorin) 200 mg/m2|Levoleucovorin 200 mg/m2|6R-MTHF (arfolitixorin) 60 mg/m2|Levoleucovorin 60 mg/m2	Drug|Drug|Drug|Drug	colonic neoplasms|neoplasms	Colonic Neoplasms	Parallel Assignment	Interventional	Treatment	Randomized	PK/PD Investigation of Modufolin (Arfolitixorin) in Plasma, Tumor and Adjacent Mucosa Adjacent Mucosa in Patients With Colon Cancer	4		NA	0.0263	Wilcoxon (Mann-Whitney)					NA	All	32	Completed	Phase 1/Phase 2
NCT01681472	4395714	8052281	Tmax of [6S]-5-methyl-THF	levoleucovorin|leucovorin|tetrahydrofolates	6R-MTHF (arfolitixorin) 200 mg/m2|Levoleucovorin 200 mg/m2|6R-MTHF (arfolitixorin) 60 mg/m2|Levoleucovorin 60 mg/m2	Drug|Drug|Drug|Drug	colonic neoplasms|neoplasms	Colonic Neoplasms	Parallel Assignment	Interventional	Treatment	Randomized	PK/PD Investigation of Modufolin (Arfolitixorin) in Plasma, Tumor and Adjacent Mucosa Adjacent Mucosa in Patients With Colon Cancer	4		NA	0.2041	Wilcoxon (Mann-Whitney)					NA	All	32	Completed	Phase 1/Phase 2
NCT01681472	4395717	8052281	Tmax of [6S]-5-methyl-THF	levoleucovorin|leucovorin|tetrahydrofolates	6R-MTHF (arfolitixorin) 200 mg/m2|Levoleucovorin 200 mg/m2|6R-MTHF (arfolitixorin) 60 mg/m2|Levoleucovorin 60 mg/m2	Drug|Drug|Drug|Drug	colonic neoplasms|neoplasms	Colonic Neoplasms	Parallel Assignment	Interventional	Treatment	Randomized	PK/PD Investigation of Modufolin (Arfolitixorin) in Plasma, Tumor and Adjacent Mucosa Adjacent Mucosa in Patients With Colon Cancer	4		NA	0.3243	Wilcoxon (Mann-Whitney)					NA	All	32	Completed	Phase 1/Phase 2
NCT01681472	4395713	8052281	Tmax of [6S]-5-methyl-THF	levoleucovorin|leucovorin|tetrahydrofolates	6R-MTHF (arfolitixorin) 200 mg/m2|Levoleucovorin 200 mg/m2|6R-MTHF (arfolitixorin) 60 mg/m2|Levoleucovorin 60 mg/m2	Drug|Drug|Drug|Drug	colonic neoplasms|neoplasms	Colonic Neoplasms	Parallel Assignment	Interventional	Treatment	Randomized	PK/PD Investigation of Modufolin (Arfolitixorin) in Plasma, Tumor and Adjacent Mucosa Adjacent Mucosa in Patients With Colon Cancer	4		NA	0.0061	Wilcoxon (Mann-Whitney)					NA	All	32	Completed	Phase 1/Phase 2
NCT01681472	4395715	8052281	Tmax of [6S]-5-methyl-THF	levoleucovorin|leucovorin|tetrahydrofolates	6R-MTHF (arfolitixorin) 200 mg/m2|Levoleucovorin 200 mg/m2|6R-MTHF (arfolitixorin) 60 mg/m2|Levoleucovorin 60 mg/m2	Drug|Drug|Drug|Drug	colonic neoplasms|neoplasms	Colonic Neoplasms	Parallel Assignment	Interventional	Treatment	Randomized	PK/PD Investigation of Modufolin (Arfolitixorin) in Plasma, Tumor and Adjacent Mucosa Adjacent Mucosa in Patients With Colon Cancer	4		NA	0.0268	Wilcoxon (Mann-Whitney)					NA	All	32	Completed	Phase 1/Phase 2
NCT01681472	4395720	8052282	Tmax of [6S]-5-THF	levoleucovorin|leucovorin|tetrahydrofolates	6R-MTHF (arfolitixorin) 200 mg/m2|Levoleucovorin 200 mg/m2|6R-MTHF (arfolitixorin) 60 mg/m2|Levoleucovorin 60 mg/m2	Drug|Drug|Drug|Drug	colonic neoplasms|neoplasms	Colonic Neoplasms	Parallel Assignment	Interventional	Treatment	Randomized	PK/PD Investigation of Modufolin (Arfolitixorin) in Plasma, Tumor and Adjacent Mucosa Adjacent Mucosa in Patients With Colon Cancer	4		NA	0.0014	Wilcoxon (Mann-Whitney)					NA	All	32	Completed	Phase 1/Phase 2
NCT01681472	4395723	8052282	Tmax of [6S]-5-THF	levoleucovorin|leucovorin|tetrahydrofolates	6R-MTHF (arfolitixorin) 200 mg/m2|Levoleucovorin 200 mg/m2|6R-MTHF (arfolitixorin) 60 mg/m2|Levoleucovorin 60 mg/m2	Drug|Drug|Drug|Drug	colonic neoplasms|neoplasms	Colonic Neoplasms	Parallel Assignment	Interventional	Treatment	Randomized	PK/PD Investigation of Modufolin (Arfolitixorin) in Plasma, Tumor and Adjacent Mucosa Adjacent Mucosa in Patients With Colon Cancer	4		NA	0	Wilcoxon (Mann-Whitney)					NA	All	32	Completed	Phase 1/Phase 2
NCT01681472	4395722	8052282	Tmax of [6S]-5-THF	levoleucovorin|leucovorin|tetrahydrofolates	6R-MTHF (arfolitixorin) 200 mg/m2|Levoleucovorin 200 mg/m2|6R-MTHF (arfolitixorin) 60 mg/m2|Levoleucovorin 60 mg/m2	Drug|Drug|Drug|Drug	colonic neoplasms|neoplasms	Colonic Neoplasms	Parallel Assignment	Interventional	Treatment	Randomized	PK/PD Investigation of Modufolin (Arfolitixorin) in Plasma, Tumor and Adjacent Mucosa Adjacent Mucosa in Patients With Colon Cancer	4		NA	0.001	Wilcoxon (Mann-Whitney)					NA	All	32	Completed	Phase 1/Phase 2
NCT01681472	4395721	8052282	Tmax of [6S]-5-THF	levoleucovorin|leucovorin|tetrahydrofolates	6R-MTHF (arfolitixorin) 200 mg/m2|Levoleucovorin 200 mg/m2|6R-MTHF (arfolitixorin) 60 mg/m2|Levoleucovorin 60 mg/m2	Drug|Drug|Drug|Drug	colonic neoplasms|neoplasms	Colonic Neoplasms	Parallel Assignment	Interventional	Treatment	Randomized	PK/PD Investigation of Modufolin (Arfolitixorin) in Plasma, Tumor and Adjacent Mucosa Adjacent Mucosa in Patients With Colon Cancer	4		NA	0	Wilcoxon (Mann-Whitney)					NA	All	32	Completed	Phase 1/Phase 2
NCT01681472	4395724	8052282	Tmax of [6S]-5-THF	levoleucovorin|leucovorin|tetrahydrofolates	6R-MTHF (arfolitixorin) 200 mg/m2|Levoleucovorin 200 mg/m2|6R-MTHF (arfolitixorin) 60 mg/m2|Levoleucovorin 60 mg/m2	Drug|Drug|Drug|Drug	colonic neoplasms|neoplasms	Colonic Neoplasms	Parallel Assignment	Interventional	Treatment	Randomized	PK/PD Investigation of Modufolin (Arfolitixorin) in Plasma, Tumor and Adjacent Mucosa Adjacent Mucosa in Patients With Colon Cancer	4		NA	0.0056	Wilcoxon (Mann-Whitney)					NA	All	32	Completed	Phase 1/Phase 2
NCT01681472	4395719	8052282	Tmax of [6S]-5-THF	levoleucovorin|leucovorin|tetrahydrofolates	6R-MTHF (arfolitixorin) 200 mg/m2|Levoleucovorin 200 mg/m2|6R-MTHF (arfolitixorin) 60 mg/m2|Levoleucovorin 60 mg/m2	Drug|Drug|Drug|Drug	colonic neoplasms|neoplasms	Colonic Neoplasms	Parallel Assignment	Interventional	Treatment	Randomized	PK/PD Investigation of Modufolin (Arfolitixorin) in Plasma, Tumor and Adjacent Mucosa Adjacent Mucosa in Patients With Colon Cancer	4		NA	0	Wilcoxon (Mann-Whitney)					NA	All	32	Completed	Phase 1/Phase 2
NCT01681472	4395727	8052283	Tmax of [6R]-5,10-methylene-THF	levoleucovorin|leucovorin|tetrahydrofolates	6R-MTHF (arfolitixorin) 200 mg/m2|Levoleucovorin 200 mg/m2|6R-MTHF (arfolitixorin) 60 mg/m2|Levoleucovorin 60 mg/m2	Drug|Drug|Drug|Drug	colonic neoplasms|neoplasms	Colonic Neoplasms	Parallel Assignment	Interventional	Treatment	Randomized	PK/PD Investigation of Modufolin (Arfolitixorin) in Plasma, Tumor and Adjacent Mucosa Adjacent Mucosa in Patients With Colon Cancer	4		NA	0	Wilcoxon (Mann-Whitney)					NA	All	32	Completed	Phase 1/Phase 2
NCT01681472	4395725	8052283	Tmax of [6R]-5,10-methylene-THF	levoleucovorin|leucovorin|tetrahydrofolates	6R-MTHF (arfolitixorin) 200 mg/m2|Levoleucovorin 200 mg/m2|6R-MTHF (arfolitixorin) 60 mg/m2|Levoleucovorin 60 mg/m2	Drug|Drug|Drug|Drug	colonic neoplasms|neoplasms	Colonic Neoplasms	Parallel Assignment	Interventional	Treatment	Randomized	PK/PD Investigation of Modufolin (Arfolitixorin) in Plasma, Tumor and Adjacent Mucosa Adjacent Mucosa in Patients With Colon Cancer	4		NA	0	Wilcoxon (Mann-Whitney)					NA	All	32	Completed	Phase 1/Phase 2
NCT01681472	4395728	8052283	Tmax of [6R]-5,10-methylene-THF	levoleucovorin|leucovorin|tetrahydrofolates	6R-MTHF (arfolitixorin) 200 mg/m2|Levoleucovorin 200 mg/m2|6R-MTHF (arfolitixorin) 60 mg/m2|Levoleucovorin 60 mg/m2	Drug|Drug|Drug|Drug	colonic neoplasms|neoplasms	Colonic Neoplasms	Parallel Assignment	Interventional	Treatment	Randomized	PK/PD Investigation of Modufolin (Arfolitixorin) in Plasma, Tumor and Adjacent Mucosa Adjacent Mucosa in Patients With Colon Cancer	4		NA	0.001	Wilcoxon (Mann-Whitney)					NA	All	32	Completed	Phase 1/Phase 2
NCT01681472	4395726	8052283	Tmax of [6R]-5,10-methylene-THF	levoleucovorin|leucovorin|tetrahydrofolates	6R-MTHF (arfolitixorin) 200 mg/m2|Levoleucovorin 200 mg/m2|6R-MTHF (arfolitixorin) 60 mg/m2|Levoleucovorin 60 mg/m2	Drug|Drug|Drug|Drug	colonic neoplasms|neoplasms	Colonic Neoplasms	Parallel Assignment	Interventional	Treatment	Randomized	PK/PD Investigation of Modufolin (Arfolitixorin) in Plasma, Tumor and Adjacent Mucosa Adjacent Mucosa in Patients With Colon Cancer	4		NA	0.0005	Wilcoxon (Mann-Whitney)					NA	All	32	Completed	Phase 1/Phase 2
NCT01681472	4395729	8052283	Tmax of [6R]-5,10-methylene-THF	levoleucovorin|leucovorin|tetrahydrofolates	6R-MTHF (arfolitixorin) 200 mg/m2|Levoleucovorin 200 mg/m2|6R-MTHF (arfolitixorin) 60 mg/m2|Levoleucovorin 60 mg/m2	Drug|Drug|Drug|Drug	colonic neoplasms|neoplasms	Colonic Neoplasms	Parallel Assignment	Interventional	Treatment	Randomized	PK/PD Investigation of Modufolin (Arfolitixorin) in Plasma, Tumor and Adjacent Mucosa Adjacent Mucosa in Patients With Colon Cancer	4		NA	0	Wilcoxon (Mann-Whitney)					NA	All	32	Completed	Phase 1/Phase 2
NCT01681472	4395730	8052283	Tmax of [6R]-5,10-methylene-THF	levoleucovorin|leucovorin|tetrahydrofolates	6R-MTHF (arfolitixorin) 200 mg/m2|Levoleucovorin 200 mg/m2|6R-MTHF (arfolitixorin) 60 mg/m2|Levoleucovorin 60 mg/m2	Drug|Drug|Drug|Drug	colonic neoplasms|neoplasms	Colonic Neoplasms	Parallel Assignment	Interventional	Treatment	Randomized	PK/PD Investigation of Modufolin (Arfolitixorin) in Plasma, Tumor and Adjacent Mucosa Adjacent Mucosa in Patients With Colon Cancer	4		NA	1	Wilcoxon (Mann-Whitney)					NA	All	32	Completed	Phase 1/Phase 2
NCT01681472	4395732	8052284	Cmax of [6S]-5-formyl-THF in Plasma	levoleucovorin|leucovorin|tetrahydrofolates	6R-MTHF (arfolitixorin) 200 mg/m2|Levoleucovorin 200 mg/m2|6R-MTHF (arfolitixorin) 60 mg/m2|Levoleucovorin 60 mg/m2	Drug|Drug|Drug|Drug	colonic neoplasms|neoplasms	Colonic Neoplasms	Parallel Assignment	Interventional	Treatment	Randomized	PK/PD Investigation of Modufolin (Arfolitixorin) in Plasma, Tumor and Adjacent Mucosa Adjacent Mucosa in Patients With Colon Cancer	4		NA	0.0085	Wilcoxon (Mann-Whitney)					NA	All	32	Completed	Phase 1/Phase 2
NCT01681472	4395734	8052284	Cmax of [6S]-5-formyl-THF in Plasma	levoleucovorin|leucovorin|tetrahydrofolates	6R-MTHF (arfolitixorin) 200 mg/m2|Levoleucovorin 200 mg/m2|6R-MTHF (arfolitixorin) 60 mg/m2|Levoleucovorin 60 mg/m2	Drug|Drug|Drug|Drug	colonic neoplasms|neoplasms	Colonic Neoplasms	Parallel Assignment	Interventional	Treatment	Randomized	PK/PD Investigation of Modufolin (Arfolitixorin) in Plasma, Tumor and Adjacent Mucosa Adjacent Mucosa in Patients With Colon Cancer	4		NA	0	Wilcoxon (Mann-Whitney)					NA	All	32	Completed	Phase 1/Phase 2
NCT01681472	4395733	8052284	Cmax of [6S]-5-formyl-THF in Plasma	levoleucovorin|leucovorin|tetrahydrofolates	6R-MTHF (arfolitixorin) 200 mg/m2|Levoleucovorin 200 mg/m2|6R-MTHF (arfolitixorin) 60 mg/m2|Levoleucovorin 60 mg/m2	Drug|Drug|Drug|Drug	colonic neoplasms|neoplasms	Colonic Neoplasms	Parallel Assignment	Interventional	Treatment	Randomized	PK/PD Investigation of Modufolin (Arfolitixorin) in Plasma, Tumor and Adjacent Mucosa Adjacent Mucosa in Patients With Colon Cancer	4		NA	0.0142	Wilcoxon (Mann-Whitney)					NA	All	32	Completed	Phase 1/Phase 2
NCT01681472	4395731	8052284	Cmax of [6S]-5-formyl-THF in Plasma	levoleucovorin|leucovorin|tetrahydrofolates	6R-MTHF (arfolitixorin) 200 mg/m2|Levoleucovorin 200 mg/m2|6R-MTHF (arfolitixorin) 60 mg/m2|Levoleucovorin 60 mg/m2	Drug|Drug|Drug|Drug	colonic neoplasms|neoplasms	Colonic Neoplasms	Parallel Assignment	Interventional	Treatment	Randomized	PK/PD Investigation of Modufolin (Arfolitixorin) in Plasma, Tumor and Adjacent Mucosa Adjacent Mucosa in Patients With Colon Cancer	4		NA	0.0024	Wilcoxon (Mann-Whitney)					NA	All	32	Completed	Phase 1/Phase 2
NCT01681472	4395736	8052284	Cmax of [6S]-5-formyl-THF in Plasma	levoleucovorin|leucovorin|tetrahydrofolates	6R-MTHF (arfolitixorin) 200 mg/m2|Levoleucovorin 200 mg/m2|6R-MTHF (arfolitixorin) 60 mg/m2|Levoleucovorin 60 mg/m2	Drug|Drug|Drug|Drug	colonic neoplasms|neoplasms	Colonic Neoplasms	Parallel Assignment	Interventional	Treatment	Randomized	PK/PD Investigation of Modufolin (Arfolitixorin) in Plasma, Tumor and Adjacent Mucosa Adjacent Mucosa in Patients With Colon Cancer	4		NA	0	Wilcoxon (Mann-Whitney)					NA	All	32	Completed	Phase 1/Phase 2
NCT01681472	4395735	8052284	Cmax of [6S]-5-formyl-THF in Plasma	levoleucovorin|leucovorin|tetrahydrofolates	6R-MTHF (arfolitixorin) 200 mg/m2|Levoleucovorin 200 mg/m2|6R-MTHF (arfolitixorin) 60 mg/m2|Levoleucovorin 60 mg/m2	Drug|Drug|Drug|Drug	colonic neoplasms|neoplasms	Colonic Neoplasms	Parallel Assignment	Interventional	Treatment	Randomized	PK/PD Investigation of Modufolin (Arfolitixorin) in Plasma, Tumor and Adjacent Mucosa Adjacent Mucosa in Patients With Colon Cancer	4		NA	0	Wilcoxon (Mann-Whitney)					NA	All	32	Completed	Phase 1/Phase 2
NCT01681472	4395739	8052285	Cmax of [6S]-5-methyl-THF in Plasma	levoleucovorin|leucovorin|tetrahydrofolates	6R-MTHF (arfolitixorin) 200 mg/m2|Levoleucovorin 200 mg/m2|6R-MTHF (arfolitixorin) 60 mg/m2|Levoleucovorin 60 mg/m2	Drug|Drug|Drug|Drug	colonic neoplasms|neoplasms	Colonic Neoplasms	Parallel Assignment	Interventional	Treatment	Randomized	PK/PD Investigation of Modufolin (Arfolitixorin) in Plasma, Tumor and Adjacent Mucosa Adjacent Mucosa in Patients With Colon Cancer	4		NA	0.1551	Wilcoxon (Mann-Whitney)					NA	All	32	Completed	Phase 1/Phase 2
NCT01681472	4395741	8052285	Cmax of [6S]-5-methyl-THF in Plasma	levoleucovorin|leucovorin|tetrahydrofolates	6R-MTHF (arfolitixorin) 200 mg/m2|Levoleucovorin 200 mg/m2|6R-MTHF (arfolitixorin) 60 mg/m2|Levoleucovorin 60 mg/m2	Drug|Drug|Drug|Drug	colonic neoplasms|neoplasms	Colonic Neoplasms	Parallel Assignment	Interventional	Treatment	Randomized	PK/PD Investigation of Modufolin (Arfolitixorin) in Plasma, Tumor and Adjacent Mucosa Adjacent Mucosa in Patients With Colon Cancer	4		NA	0.1336	Wilcoxon (Mann-Whitney)					NA	All	32	Completed	Phase 1/Phase 2
NCT01681472	4395737	8052285	Cmax of [6S]-5-methyl-THF in Plasma	levoleucovorin|leucovorin|tetrahydrofolates	6R-MTHF (arfolitixorin) 200 mg/m2|Levoleucovorin 200 mg/m2|6R-MTHF (arfolitixorin) 60 mg/m2|Levoleucovorin 60 mg/m2	Drug|Drug|Drug|Drug	colonic neoplasms|neoplasms	Colonic Neoplasms	Parallel Assignment	Interventional	Treatment	Randomized	PK/PD Investigation of Modufolin (Arfolitixorin) in Plasma, Tumor and Adjacent Mucosa Adjacent Mucosa in Patients With Colon Cancer	4		NA	0.0024	Wilcoxon (Mann-Whitney)					NA	All	32	Completed	Phase 1/Phase 2
NCT01681472	4395742	8052285	Cmax of [6S]-5-methyl-THF in Plasma	levoleucovorin|leucovorin|tetrahydrofolates	6R-MTHF (arfolitixorin) 200 mg/m2|Levoleucovorin 200 mg/m2|6R-MTHF (arfolitixorin) 60 mg/m2|Levoleucovorin 60 mg/m2	Drug|Drug|Drug|Drug	colonic neoplasms|neoplasms	Colonic Neoplasms	Parallel Assignment	Interventional	Treatment	Randomized	PK/PD Investigation of Modufolin (Arfolitixorin) in Plasma, Tumor and Adjacent Mucosa Adjacent Mucosa in Patients With Colon Cancer	4		NA	0.024	Wilcoxon (Mann-Whitney)					NA	All	32	Completed	Phase 1/Phase 2
NCT01681472	4395738	8052285	Cmax of [6S]-5-methyl-THF in Plasma	levoleucovorin|leucovorin|tetrahydrofolates	6R-MTHF (arfolitixorin) 200 mg/m2|Levoleucovorin 200 mg/m2|6R-MTHF (arfolitixorin) 60 mg/m2|Levoleucovorin 60 mg/m2	Drug|Drug|Drug|Drug	colonic neoplasms|neoplasms	Colonic Neoplasms	Parallel Assignment	Interventional	Treatment	Randomized	PK/PD Investigation of Modufolin (Arfolitixorin) in Plasma, Tumor and Adjacent Mucosa Adjacent Mucosa in Patients With Colon Cancer	4		NA	0.1563	Wilcoxon (Mann-Whitney)					NA	All	32	Completed	Phase 1/Phase 2
NCT01681472	4395740	8052285	Cmax of [6S]-5-methyl-THF in Plasma	levoleucovorin|leucovorin|tetrahydrofolates	6R-MTHF (arfolitixorin) 200 mg/m2|Levoleucovorin 200 mg/m2|6R-MTHF (arfolitixorin) 60 mg/m2|Levoleucovorin 60 mg/m2	Drug|Drug|Drug|Drug	colonic neoplasms|neoplasms	Colonic Neoplasms	Parallel Assignment	Interventional	Treatment	Randomized	PK/PD Investigation of Modufolin (Arfolitixorin) in Plasma, Tumor and Adjacent Mucosa Adjacent Mucosa in Patients With Colon Cancer	4		NA	0.0015	Wilcoxon (Mann-Whitney)					NA	All	32	Completed	Phase 1/Phase 2
NCT01681472	4395747	8052286	Cmax of [6S]-5-THF in Plasma	levoleucovorin|leucovorin|tetrahydrofolates	6R-MTHF (arfolitixorin) 200 mg/m2|Levoleucovorin 200 mg/m2|6R-MTHF (arfolitixorin) 60 mg/m2|Levoleucovorin 60 mg/m2	Drug|Drug|Drug|Drug	colonic neoplasms|neoplasms	Colonic Neoplasms	Parallel Assignment	Interventional	Treatment	Randomized	PK/PD Investigation of Modufolin (Arfolitixorin) in Plasma, Tumor and Adjacent Mucosa Adjacent Mucosa in Patients With Colon Cancer	4		NA	0	Wilcoxon (Mann-Whitney)					NA	All	32	Completed	Phase 1/Phase 2
NCT01681472	4395744	8052286	Cmax of [6S]-5-THF in Plasma	levoleucovorin|leucovorin|tetrahydrofolates	6R-MTHF (arfolitixorin) 200 mg/m2|Levoleucovorin 200 mg/m2|6R-MTHF (arfolitixorin) 60 mg/m2|Levoleucovorin 60 mg/m2	Drug|Drug|Drug|Drug	colonic neoplasms|neoplasms	Colonic Neoplasms	Parallel Assignment	Interventional	Treatment	Randomized	PK/PD Investigation of Modufolin (Arfolitixorin) in Plasma, Tumor and Adjacent Mucosa Adjacent Mucosa in Patients With Colon Cancer	4		NA	0.0009	Wilcoxon (Mann-Whitney)					NA	All	32	Completed	Phase 1/Phase 2
NCT01681472	4395746	8052286	Cmax of [6S]-5-THF in Plasma	levoleucovorin|leucovorin|tetrahydrofolates	6R-MTHF (arfolitixorin) 200 mg/m2|Levoleucovorin 200 mg/m2|6R-MTHF (arfolitixorin) 60 mg/m2|Levoleucovorin 60 mg/m2	Drug|Drug|Drug|Drug	colonic neoplasms|neoplasms	Colonic Neoplasms	Parallel Assignment	Interventional	Treatment	Randomized	PK/PD Investigation of Modufolin (Arfolitixorin) in Plasma, Tumor and Adjacent Mucosa Adjacent Mucosa in Patients With Colon Cancer	4		NA	0.0015	Wilcoxon (Mann-Whitney)					NA	All	32	Completed	Phase 1/Phase 2
NCT01681472	4395748	8052286	Cmax of [6S]-5-THF in Plasma	levoleucovorin|leucovorin|tetrahydrofolates	6R-MTHF (arfolitixorin) 200 mg/m2|Levoleucovorin 200 mg/m2|6R-MTHF (arfolitixorin) 60 mg/m2|Levoleucovorin 60 mg/m2	Drug|Drug|Drug|Drug	colonic neoplasms|neoplasms	Colonic Neoplasms	Parallel Assignment	Interventional	Treatment	Randomized	PK/PD Investigation of Modufolin (Arfolitixorin) in Plasma, Tumor and Adjacent Mucosa Adjacent Mucosa in Patients With Colon Cancer	4		NA	0.0015	Wilcoxon (Mann-Whitney)					NA	All	32	Completed	Phase 1/Phase 2
NCT01681472	4395743	8052286	Cmax of [6S]-5-THF in Plasma	levoleucovorin|leucovorin|tetrahydrofolates	6R-MTHF (arfolitixorin) 200 mg/m2|Levoleucovorin 200 mg/m2|6R-MTHF (arfolitixorin) 60 mg/m2|Levoleucovorin 60 mg/m2	Drug|Drug|Drug|Drug	colonic neoplasms|neoplasms	Colonic Neoplasms	Parallel Assignment	Interventional	Treatment	Randomized	PK/PD Investigation of Modufolin (Arfolitixorin) in Plasma, Tumor and Adjacent Mucosa Adjacent Mucosa in Patients With Colon Cancer	4		NA	0	Wilcoxon (Mann-Whitney)					NA	All	32	Completed	Phase 1/Phase 2
NCT01681472	4395745	8052286	Cmax of [6S]-5-THF in Plasma	levoleucovorin|leucovorin|tetrahydrofolates	6R-MTHF (arfolitixorin) 200 mg/m2|Levoleucovorin 200 mg/m2|6R-MTHF (arfolitixorin) 60 mg/m2|Levoleucovorin 60 mg/m2	Drug|Drug|Drug|Drug	colonic neoplasms|neoplasms	Colonic Neoplasms	Parallel Assignment	Interventional	Treatment	Randomized	PK/PD Investigation of Modufolin (Arfolitixorin) in Plasma, Tumor and Adjacent Mucosa Adjacent Mucosa in Patients With Colon Cancer	4		NA	0	Wilcoxon (Mann-Whitney)					NA	All	32	Completed	Phase 1/Phase 2
NCT01681472	4395752	8052287	Cmax of [6R]-5,10-methylene-THF	levoleucovorin|leucovorin|tetrahydrofolates	6R-MTHF (arfolitixorin) 200 mg/m2|Levoleucovorin 200 mg/m2|6R-MTHF (arfolitixorin) 60 mg/m2|Levoleucovorin 60 mg/m2	Drug|Drug|Drug|Drug	colonic neoplasms|neoplasms	Colonic Neoplasms	Parallel Assignment	Interventional	Treatment	Randomized	PK/PD Investigation of Modufolin (Arfolitixorin) in Plasma, Tumor and Adjacent Mucosa Adjacent Mucosa in Patients With Colon Cancer	4		NA	0.0021	Wilcoxon (Mann-Whitney)					NA	All	32	Completed	Phase 1/Phase 2
NCT01681472	4395753	8052287	Cmax of [6R]-5,10-methylene-THF	levoleucovorin|leucovorin|tetrahydrofolates	6R-MTHF (arfolitixorin) 200 mg/m2|Levoleucovorin 200 mg/m2|6R-MTHF (arfolitixorin) 60 mg/m2|Levoleucovorin 60 mg/m2	Drug|Drug|Drug|Drug	colonic neoplasms|neoplasms	Colonic Neoplasms	Parallel Assignment	Interventional	Treatment	Randomized	PK/PD Investigation of Modufolin (Arfolitixorin) in Plasma, Tumor and Adjacent Mucosa Adjacent Mucosa in Patients With Colon Cancer	4		NA	0	Wilcoxon (Mann-Whitney)					NA	All	32	Completed	Phase 1/Phase 2
NCT01681472	4395751	8052287	Cmax of [6R]-5,10-methylene-THF	levoleucovorin|leucovorin|tetrahydrofolates	6R-MTHF (arfolitixorin) 200 mg/m2|Levoleucovorin 200 mg/m2|6R-MTHF (arfolitixorin) 60 mg/m2|Levoleucovorin 60 mg/m2	Drug|Drug|Drug|Drug	colonic neoplasms|neoplasms	Colonic Neoplasms	Parallel Assignment	Interventional	Treatment	Randomized	PK/PD Investigation of Modufolin (Arfolitixorin) in Plasma, Tumor and Adjacent Mucosa Adjacent Mucosa in Patients With Colon Cancer	4		NA	0	Wilcoxon (Mann-Whitney)					NA	All	32	Completed	Phase 1/Phase 2
NCT01681472	4395749	8052287	Cmax of [6R]-5,10-methylene-THF	levoleucovorin|leucovorin|tetrahydrofolates	6R-MTHF (arfolitixorin) 200 mg/m2|Levoleucovorin 200 mg/m2|6R-MTHF (arfolitixorin) 60 mg/m2|Levoleucovorin 60 mg/m2	Drug|Drug|Drug|Drug	colonic neoplasms|neoplasms	Colonic Neoplasms	Parallel Assignment	Interventional	Treatment	Randomized	PK/PD Investigation of Modufolin (Arfolitixorin) in Plasma, Tumor and Adjacent Mucosa Adjacent Mucosa in Patients With Colon Cancer	4		NA	0	Wilcoxon (Mann-Whitney)					NA	All	32	Completed	Phase 1/Phase 2
NCT01681472	4395750	8052287	Cmax of [6R]-5,10-methylene-THF	levoleucovorin|leucovorin|tetrahydrofolates	6R-MTHF (arfolitixorin) 200 mg/m2|Levoleucovorin 200 mg/m2|6R-MTHF (arfolitixorin) 60 mg/m2|Levoleucovorin 60 mg/m2	Drug|Drug|Drug|Drug	colonic neoplasms|neoplasms	Colonic Neoplasms	Parallel Assignment	Interventional	Treatment	Randomized	PK/PD Investigation of Modufolin (Arfolitixorin) in Plasma, Tumor and Adjacent Mucosa Adjacent Mucosa in Patients With Colon Cancer	4		NA	0.0014	Wilcoxon (Mann-Whitney)					NA	All	32	Completed	Phase 1/Phase 2
NCT01681472	4395754	8052287	Cmax of [6R]-5,10-methylene-THF	levoleucovorin|leucovorin|tetrahydrofolates	6R-MTHF (arfolitixorin) 200 mg/m2|Levoleucovorin 200 mg/m2|6R-MTHF (arfolitixorin) 60 mg/m2|Levoleucovorin 60 mg/m2	Drug|Drug|Drug|Drug	colonic neoplasms|neoplasms	Colonic Neoplasms	Parallel Assignment	Interventional	Treatment	Randomized	PK/PD Investigation of Modufolin (Arfolitixorin) in Plasma, Tumor and Adjacent Mucosa Adjacent Mucosa in Patients With Colon Cancer	4		NA	0.0014	Wilcoxon (Mann-Whitney)					NA	All	32	Completed	Phase 1/Phase 2
NCT01681472	4395758	8052288	AUC(Last) of [6S]-5-formyl-THF	levoleucovorin|leucovorin|tetrahydrofolates	6R-MTHF (arfolitixorin) 200 mg/m2|Levoleucovorin 200 mg/m2|6R-MTHF (arfolitixorin) 60 mg/m2|Levoleucovorin 60 mg/m2	Drug|Drug|Drug|Drug	colonic neoplasms|neoplasms	Colonic Neoplasms	Parallel Assignment	Interventional	Treatment	Randomized	PK/PD Investigation of Modufolin (Arfolitixorin) in Plasma, Tumor and Adjacent Mucosa Adjacent Mucosa in Patients With Colon Cancer	4		NA	0	Wilcoxon (Mann-Whitney)					NA	All	32	Completed	Phase 1/Phase 2
NCT01681472	4395755	8052288	AUC(Last) of [6S]-5-formyl-THF	levoleucovorin|leucovorin|tetrahydrofolates	6R-MTHF (arfolitixorin) 200 mg/m2|Levoleucovorin 200 mg/m2|6R-MTHF (arfolitixorin) 60 mg/m2|Levoleucovorin 60 mg/m2	Drug|Drug|Drug|Drug	colonic neoplasms|neoplasms	Colonic Neoplasms	Parallel Assignment	Interventional	Treatment	Randomized	PK/PD Investigation of Modufolin (Arfolitixorin) in Plasma, Tumor and Adjacent Mucosa Adjacent Mucosa in Patients With Colon Cancer	4		NA	0.0024	Wilcoxon (Mann-Whitney)					NA	All	32	Completed	Phase 1/Phase 2
NCT01681472	4395760	8052288	AUC(Last) of [6S]-5-formyl-THF	levoleucovorin|leucovorin|tetrahydrofolates	6R-MTHF (arfolitixorin) 200 mg/m2|Levoleucovorin 200 mg/m2|6R-MTHF (arfolitixorin) 60 mg/m2|Levoleucovorin 60 mg/m2	Drug|Drug|Drug|Drug	colonic neoplasms|neoplasms	Colonic Neoplasms	Parallel Assignment	Interventional	Treatment	Randomized	PK/PD Investigation of Modufolin (Arfolitixorin) in Plasma, Tumor and Adjacent Mucosa Adjacent Mucosa in Patients With Colon Cancer	4		NA	0	Wilcoxon (Mann-Whitney)					NA	All	32	Completed	Phase 1/Phase 2
NCT01681472	4395757	8052288	AUC(Last) of [6S]-5-formyl-THF	levoleucovorin|leucovorin|tetrahydrofolates	6R-MTHF (arfolitixorin) 200 mg/m2|Levoleucovorin 200 mg/m2|6R-MTHF (arfolitixorin) 60 mg/m2|Levoleucovorin 60 mg/m2	Drug|Drug|Drug|Drug	colonic neoplasms|neoplasms	Colonic Neoplasms	Parallel Assignment	Interventional	Treatment	Randomized	PK/PD Investigation of Modufolin (Arfolitixorin) in Plasma, Tumor and Adjacent Mucosa Adjacent Mucosa in Patients With Colon Cancer	4		NA	0.0142	Wilcoxon (Mann-Whitney)					NA	All	32	Completed	Phase 1/Phase 2
NCT01681472	4395756	8052288	AUC(Last) of [6S]-5-formyl-THF	levoleucovorin|leucovorin|tetrahydrofolates	6R-MTHF (arfolitixorin) 200 mg/m2|Levoleucovorin 200 mg/m2|6R-MTHF (arfolitixorin) 60 mg/m2|Levoleucovorin 60 mg/m2	Drug|Drug|Drug|Drug	colonic neoplasms|neoplasms	Colonic Neoplasms	Parallel Assignment	Interventional	Treatment	Randomized	PK/PD Investigation of Modufolin (Arfolitixorin) in Plasma, Tumor and Adjacent Mucosa Adjacent Mucosa in Patients With Colon Cancer	4		NA	0.0085	Wilcoxon (Mann-Whitney)					NA	All	32	Completed	Phase 1/Phase 2
NCT01681472	4395759	8052288	AUC(Last) of [6S]-5-formyl-THF	levoleucovorin|leucovorin|tetrahydrofolates	6R-MTHF (arfolitixorin) 200 mg/m2|Levoleucovorin 200 mg/m2|6R-MTHF (arfolitixorin) 60 mg/m2|Levoleucovorin 60 mg/m2	Drug|Drug|Drug|Drug	colonic neoplasms|neoplasms	Colonic Neoplasms	Parallel Assignment	Interventional	Treatment	Randomized	PK/PD Investigation of Modufolin (Arfolitixorin) in Plasma, Tumor and Adjacent Mucosa Adjacent Mucosa in Patients With Colon Cancer	4		NA	0	Wilcoxon (Mann-Whitney)					NA	All	32	Completed	Phase 1/Phase 2
NCT01681472	4395764	8052289	AUC(Last) of [6S]-5-methyl-THF	levoleucovorin|leucovorin|tetrahydrofolates	6R-MTHF (arfolitixorin) 200 mg/m2|Levoleucovorin 200 mg/m2|6R-MTHF (arfolitixorin) 60 mg/m2|Levoleucovorin 60 mg/m2	Drug|Drug|Drug|Drug	colonic neoplasms|neoplasms	Colonic Neoplasms	Parallel Assignment	Interventional	Treatment	Randomized	PK/PD Investigation of Modufolin (Arfolitixorin) in Plasma, Tumor and Adjacent Mucosa Adjacent Mucosa in Patients With Colon Cancer	4		NA	0.0015	Wilcoxon (Mann-Whitney)					NA	All	32	Completed	Phase 1/Phase 2
NCT01681472	4395765	8052289	AUC(Last) of [6S]-5-methyl-THF	levoleucovorin|leucovorin|tetrahydrofolates	6R-MTHF (arfolitixorin) 200 mg/m2|Levoleucovorin 200 mg/m2|6R-MTHF (arfolitixorin) 60 mg/m2|Levoleucovorin 60 mg/m2	Drug|Drug|Drug|Drug	colonic neoplasms|neoplasms	Colonic Neoplasms	Parallel Assignment	Interventional	Treatment	Randomized	PK/PD Investigation of Modufolin (Arfolitixorin) in Plasma, Tumor and Adjacent Mucosa Adjacent Mucosa in Patients With Colon Cancer	4		NA	0.1336	Wilcoxon (Mann-Whitney)					NA	All	32	Completed	Phase 1/Phase 2
NCT01681472	4395766	8052289	AUC(Last) of [6S]-5-methyl-THF	levoleucovorin|leucovorin|tetrahydrofolates	6R-MTHF (arfolitixorin) 200 mg/m2|Levoleucovorin 200 mg/m2|6R-MTHF (arfolitixorin) 60 mg/m2|Levoleucovorin 60 mg/m2	Drug|Drug|Drug|Drug	colonic neoplasms|neoplasms	Colonic Neoplasms	Parallel Assignment	Interventional	Treatment	Randomized	PK/PD Investigation of Modufolin (Arfolitixorin) in Plasma, Tumor and Adjacent Mucosa Adjacent Mucosa in Patients With Colon Cancer	4		NA	0.024	Wilcoxon (Mann-Whitney)					NA	All	32	Completed	Phase 1/Phase 2
NCT01681472	4395762	8052289	AUC(Last) of [6S]-5-methyl-THF	levoleucovorin|leucovorin|tetrahydrofolates	6R-MTHF (arfolitixorin) 200 mg/m2|Levoleucovorin 200 mg/m2|6R-MTHF (arfolitixorin) 60 mg/m2|Levoleucovorin 60 mg/m2	Drug|Drug|Drug|Drug	colonic neoplasms|neoplasms	Colonic Neoplasms	Parallel Assignment	Interventional	Treatment	Randomized	PK/PD Investigation of Modufolin (Arfolitixorin) in Plasma, Tumor and Adjacent Mucosa Adjacent Mucosa in Patients With Colon Cancer	4		NA	0.1893	Wilcoxon (Mann-Whitney)					NA	All	32	Completed	Phase 1/Phase 2
NCT01681472	4395763	8052289	AUC(Last) of [6S]-5-methyl-THF	levoleucovorin|leucovorin|tetrahydrofolates	6R-MTHF (arfolitixorin) 200 mg/m2|Levoleucovorin 200 mg/m2|6R-MTHF (arfolitixorin) 60 mg/m2|Levoleucovorin 60 mg/m2	Drug|Drug|Drug|Drug	colonic neoplasms|neoplasms	Colonic Neoplasms	Parallel Assignment	Interventional	Treatment	Randomized	PK/PD Investigation of Modufolin (Arfolitixorin) in Plasma, Tumor and Adjacent Mucosa Adjacent Mucosa in Patients With Colon Cancer	4		NA	0.2725	Wilcoxon (Mann-Whitney)					NA	All	32	Completed	Phase 1/Phase 2
NCT01681472	4395761	8052289	AUC(Last) of [6S]-5-methyl-THF	levoleucovorin|leucovorin|tetrahydrofolates	6R-MTHF (arfolitixorin) 200 mg/m2|Levoleucovorin 200 mg/m2|6R-MTHF (arfolitixorin) 60 mg/m2|Levoleucovorin 60 mg/m2	Drug|Drug|Drug|Drug	colonic neoplasms|neoplasms	Colonic Neoplasms	Parallel Assignment	Interventional	Treatment	Randomized	PK/PD Investigation of Modufolin (Arfolitixorin) in Plasma, Tumor and Adjacent Mucosa Adjacent Mucosa in Patients With Colon Cancer	4		NA	0.0024	Wilcoxon (Mann-Whitney)					NA	All	32	Completed	Phase 1/Phase 2
NCT01681472	4395770	8052290	AUC(Last) of [6S]-5-THF	levoleucovorin|leucovorin|tetrahydrofolates	6R-MTHF (arfolitixorin) 200 mg/m2|Levoleucovorin 200 mg/m2|6R-MTHF (arfolitixorin) 60 mg/m2|Levoleucovorin 60 mg/m2	Drug|Drug|Drug|Drug	colonic neoplasms|neoplasms	Colonic Neoplasms	Parallel Assignment	Interventional	Treatment	Randomized	PK/PD Investigation of Modufolin (Arfolitixorin) in Plasma, Tumor and Adjacent Mucosa Adjacent Mucosa in Patients With Colon Cancer	4		NA	0.0015	Wilcoxon (Mann-Whitney)					NA	All	32	Completed	Phase 1/Phase 2
NCT01681472	4395772	8052290	AUC(Last) of [6S]-5-THF	levoleucovorin|leucovorin|tetrahydrofolates	6R-MTHF (arfolitixorin) 200 mg/m2|Levoleucovorin 200 mg/m2|6R-MTHF (arfolitixorin) 60 mg/m2|Levoleucovorin 60 mg/m2	Drug|Drug|Drug|Drug	colonic neoplasms|neoplasms	Colonic Neoplasms	Parallel Assignment	Interventional	Treatment	Randomized	PK/PD Investigation of Modufolin (Arfolitixorin) in Plasma, Tumor and Adjacent Mucosa Adjacent Mucosa in Patients With Colon Cancer	4		NA	0.0015	Wilcoxon (Mann-Whitney)					NA	All	32	Completed	Phase 1/Phase 2
NCT01681472	4395767	8052290	AUC(Last) of [6S]-5-THF	levoleucovorin|leucovorin|tetrahydrofolates	6R-MTHF (arfolitixorin) 200 mg/m2|Levoleucovorin 200 mg/m2|6R-MTHF (arfolitixorin) 60 mg/m2|Levoleucovorin 60 mg/m2	Drug|Drug|Drug|Drug	colonic neoplasms|neoplasms	Colonic Neoplasms	Parallel Assignment	Interventional	Treatment	Randomized	PK/PD Investigation of Modufolin (Arfolitixorin) in Plasma, Tumor and Adjacent Mucosa Adjacent Mucosa in Patients With Colon Cancer	4		NA	0	Wilcoxon (Mann-Whitney)					NA	All	32	Completed	Phase 1/Phase 2
NCT01681472	4395771	8052290	AUC(Last) of [6S]-5-THF	levoleucovorin|leucovorin|tetrahydrofolates	6R-MTHF (arfolitixorin) 200 mg/m2|Levoleucovorin 200 mg/m2|6R-MTHF (arfolitixorin) 60 mg/m2|Levoleucovorin 60 mg/m2	Drug|Drug|Drug|Drug	colonic neoplasms|neoplasms	Colonic Neoplasms	Parallel Assignment	Interventional	Treatment	Randomized	PK/PD Investigation of Modufolin (Arfolitixorin) in Plasma, Tumor and Adjacent Mucosa Adjacent Mucosa in Patients With Colon Cancer	4		NA	0	Wilcoxon (Mann-Whitney)					NA	All	32	Completed	Phase 1/Phase 2
NCT01681472	4395768	8052290	AUC(Last) of [6S]-5-THF	levoleucovorin|leucovorin|tetrahydrofolates	6R-MTHF (arfolitixorin) 200 mg/m2|Levoleucovorin 200 mg/m2|6R-MTHF (arfolitixorin) 60 mg/m2|Levoleucovorin 60 mg/m2	Drug|Drug|Drug|Drug	colonic neoplasms|neoplasms	Colonic Neoplasms	Parallel Assignment	Interventional	Treatment	Randomized	PK/PD Investigation of Modufolin (Arfolitixorin) in Plasma, Tumor and Adjacent Mucosa Adjacent Mucosa in Patients With Colon Cancer	4		NA	0.0009	Wilcoxon (Mann-Whitney)					NA	All	32	Completed	Phase 1/Phase 2
NCT01681472	4395769	8052290	AUC(Last) of [6S]-5-THF	levoleucovorin|leucovorin|tetrahydrofolates	6R-MTHF (arfolitixorin) 200 mg/m2|Levoleucovorin 200 mg/m2|6R-MTHF (arfolitixorin) 60 mg/m2|Levoleucovorin 60 mg/m2	Drug|Drug|Drug|Drug	colonic neoplasms|neoplasms	Colonic Neoplasms	Parallel Assignment	Interventional	Treatment	Randomized	PK/PD Investigation of Modufolin (Arfolitixorin) in Plasma, Tumor and Adjacent Mucosa Adjacent Mucosa in Patients With Colon Cancer	4		NA	0	Wilcoxon (Mann-Whitney)					NA	All	32	Completed	Phase 1/Phase 2
NCT01681472	4395773	8052291	AUC(Last) of [6R]-5,10-methylene-THF	levoleucovorin|leucovorin|tetrahydrofolates	6R-MTHF (arfolitixorin) 200 mg/m2|Levoleucovorin 200 mg/m2|6R-MTHF (arfolitixorin) 60 mg/m2|Levoleucovorin 60 mg/m2	Drug|Drug|Drug|Drug	colonic neoplasms|neoplasms	Colonic Neoplasms	Parallel Assignment	Interventional	Treatment	Randomized	PK/PD Investigation of Modufolin (Arfolitixorin) in Plasma, Tumor and Adjacent Mucosa Adjacent Mucosa in Patients With Colon Cancer	4		NA	0	Wilcoxon (Mann-Whitney)					NA	All	32	Completed	Phase 1/Phase 2
NCT01681472	4395776	8052291	AUC(Last) of [6R]-5,10-methylene-THF	levoleucovorin|leucovorin|tetrahydrofolates	6R-MTHF (arfolitixorin) 200 mg/m2|Levoleucovorin 200 mg/m2|6R-MTHF (arfolitixorin) 60 mg/m2|Levoleucovorin 60 mg/m2	Drug|Drug|Drug|Drug	colonic neoplasms|neoplasms	Colonic Neoplasms	Parallel Assignment	Interventional	Treatment	Randomized	PK/PD Investigation of Modufolin (Arfolitixorin) in Plasma, Tumor and Adjacent Mucosa Adjacent Mucosa in Patients With Colon Cancer	4		NA	0.0022	Wilcoxon (Mann-Whitney)					NA	All	32	Completed	Phase 1/Phase 2
NCT01681472	4395774	8052291	AUC(Last) of [6R]-5,10-methylene-THF	levoleucovorin|leucovorin|tetrahydrofolates	6R-MTHF (arfolitixorin) 200 mg/m2|Levoleucovorin 200 mg/m2|6R-MTHF (arfolitixorin) 60 mg/m2|Levoleucovorin 60 mg/m2	Drug|Drug|Drug|Drug	colonic neoplasms|neoplasms	Colonic Neoplasms	Parallel Assignment	Interventional	Treatment	Randomized	PK/PD Investigation of Modufolin (Arfolitixorin) in Plasma, Tumor and Adjacent Mucosa Adjacent Mucosa in Patients With Colon Cancer	4		NA	0.0015	Wilcoxon (Mann-Whitney)					NA	All	32	Completed	Phase 1/Phase 2
NCT01681472	4395777	8052291	AUC(Last) of [6R]-5,10-methylene-THF	levoleucovorin|leucovorin|tetrahydrofolates	6R-MTHF (arfolitixorin) 200 mg/m2|Levoleucovorin 200 mg/m2|6R-MTHF (arfolitixorin) 60 mg/m2|Levoleucovorin 60 mg/m2	Drug|Drug|Drug|Drug	colonic neoplasms|neoplasms	Colonic Neoplasms	Parallel Assignment	Interventional	Treatment	Randomized	PK/PD Investigation of Modufolin (Arfolitixorin) in Plasma, Tumor and Adjacent Mucosa Adjacent Mucosa in Patients With Colon Cancer	4		NA	0	Wilcoxon (Mann-Whitney)					NA	All	32	Completed	Phase 1/Phase 2
NCT01681472	4395778	8052291	AUC(Last) of [6R]-5,10-methylene-THF	levoleucovorin|leucovorin|tetrahydrofolates	6R-MTHF (arfolitixorin) 200 mg/m2|Levoleucovorin 200 mg/m2|6R-MTHF (arfolitixorin) 60 mg/m2|Levoleucovorin 60 mg/m2	Drug|Drug|Drug|Drug	colonic neoplasms|neoplasms	Colonic Neoplasms	Parallel Assignment	Interventional	Treatment	Randomized	PK/PD Investigation of Modufolin (Arfolitixorin) in Plasma, Tumor and Adjacent Mucosa Adjacent Mucosa in Patients With Colon Cancer	4		NA	0.0015	Wilcoxon (Mann-Whitney)					NA	All	32	Completed	Phase 1/Phase 2
NCT01681472	4395775	8052291	AUC(Last) of [6R]-5,10-methylene-THF	levoleucovorin|leucovorin|tetrahydrofolates	6R-MTHF (arfolitixorin) 200 mg/m2|Levoleucovorin 200 mg/m2|6R-MTHF (arfolitixorin) 60 mg/m2|Levoleucovorin 60 mg/m2	Drug|Drug|Drug|Drug	colonic neoplasms|neoplasms	Colonic Neoplasms	Parallel Assignment	Interventional	Treatment	Randomized	PK/PD Investigation of Modufolin (Arfolitixorin) in Plasma, Tumor and Adjacent Mucosa Adjacent Mucosa in Patients With Colon Cancer	4		NA	0	Wilcoxon (Mann-Whitney)					NA	All	32	Completed	Phase 1/Phase 2
NCT01681472	4395779	8052292	AUC(0-2h) of [6SR]-5-formyl-THF	levoleucovorin|leucovorin|tetrahydrofolates	6R-MTHF (arfolitixorin) 200 mg/m2|Levoleucovorin 200 mg/m2|6R-MTHF (arfolitixorin) 60 mg/m2|Levoleucovorin 60 mg/m2	Drug|Drug|Drug|Drug	colonic neoplasms|neoplasms	Colonic Neoplasms	Parallel Assignment	Interventional	Treatment	Randomized	PK/PD Investigation of Modufolin (Arfolitixorin) in Plasma, Tumor and Adjacent Mucosa Adjacent Mucosa in Patients With Colon Cancer	4		NA	0.0024	Wilcoxon (Mann-Whitney)					NA	All	32	Completed	Phase 1/Phase 2
NCT01681472	4395784	8052292	AUC(0-2h) of [6SR]-5-formyl-THF	levoleucovorin|leucovorin|tetrahydrofolates	6R-MTHF (arfolitixorin) 200 mg/m2|Levoleucovorin 200 mg/m2|6R-MTHF (arfolitixorin) 60 mg/m2|Levoleucovorin 60 mg/m2	Drug|Drug|Drug|Drug	colonic neoplasms|neoplasms	Colonic Neoplasms	Parallel Assignment	Interventional	Treatment	Randomized	PK/PD Investigation of Modufolin (Arfolitixorin) in Plasma, Tumor and Adjacent Mucosa Adjacent Mucosa in Patients With Colon Cancer	4		NA	0	Wilcoxon (Mann-Whitney)					NA	All	32	Completed	Phase 1/Phase 2
NCT01681472	4395781	8052292	AUC(0-2h) of [6SR]-5-formyl-THF	levoleucovorin|leucovorin|tetrahydrofolates	6R-MTHF (arfolitixorin) 200 mg/m2|Levoleucovorin 200 mg/m2|6R-MTHF (arfolitixorin) 60 mg/m2|Levoleucovorin 60 mg/m2	Drug|Drug|Drug|Drug	colonic neoplasms|neoplasms	Colonic Neoplasms	Parallel Assignment	Interventional	Treatment	Randomized	PK/PD Investigation of Modufolin (Arfolitixorin) in Plasma, Tumor and Adjacent Mucosa Adjacent Mucosa in Patients With Colon Cancer	4		NA	0	Wilcoxon (Mann-Whitney)					NA	All	32	Completed	Phase 1/Phase 2
NCT01681472	4395780	8052292	AUC(0-2h) of [6SR]-5-formyl-THF	levoleucovorin|leucovorin|tetrahydrofolates	6R-MTHF (arfolitixorin) 200 mg/m2|Levoleucovorin 200 mg/m2|6R-MTHF (arfolitixorin) 60 mg/m2|Levoleucovorin 60 mg/m2	Drug|Drug|Drug|Drug	colonic neoplasms|neoplasms	Colonic Neoplasms	Parallel Assignment	Interventional	Treatment	Randomized	PK/PD Investigation of Modufolin (Arfolitixorin) in Plasma, Tumor and Adjacent Mucosa Adjacent Mucosa in Patients With Colon Cancer	4		NA	0	Wilcoxon (Mann-Whitney)					NA	All	32	Completed	Phase 1/Phase 2
NCT01681472	4395782	8052292	AUC(0-2h) of [6SR]-5-formyl-THF	levoleucovorin|leucovorin|tetrahydrofolates	6R-MTHF (arfolitixorin) 200 mg/m2|Levoleucovorin 200 mg/m2|6R-MTHF (arfolitixorin) 60 mg/m2|Levoleucovorin 60 mg/m2	Drug|Drug|Drug|Drug	colonic neoplasms|neoplasms	Colonic Neoplasms	Parallel Assignment	Interventional	Treatment	Randomized	PK/PD Investigation of Modufolin (Arfolitixorin) in Plasma, Tumor and Adjacent Mucosa Adjacent Mucosa in Patients With Colon Cancer	4		NA	0	Wilcoxon (Mann-Whitney)					NA	All	32	Completed	Phase 1/Phase 2
NCT01681472	4395783	8052292	AUC(0-2h) of [6SR]-5-formyl-THF	levoleucovorin|leucovorin|tetrahydrofolates	6R-MTHF (arfolitixorin) 200 mg/m2|Levoleucovorin 200 mg/m2|6R-MTHF (arfolitixorin) 60 mg/m2|Levoleucovorin 60 mg/m2	Drug|Drug|Drug|Drug	colonic neoplasms|neoplasms	Colonic Neoplasms	Parallel Assignment	Interventional	Treatment	Randomized	PK/PD Investigation of Modufolin (Arfolitixorin) in Plasma, Tumor and Adjacent Mucosa Adjacent Mucosa in Patients With Colon Cancer	4		NA	0	Wilcoxon (Mann-Whitney)					NA	All	32	Completed	Phase 1/Phase 2
NCT01681472	4395786	8052293	AUC(0-2h) of [6S]-5-methyl-THF	levoleucovorin|leucovorin|tetrahydrofolates	6R-MTHF (arfolitixorin) 200 mg/m2|Levoleucovorin 200 mg/m2|6R-MTHF (arfolitixorin) 60 mg/m2|Levoleucovorin 60 mg/m2	Drug|Drug|Drug|Drug	colonic neoplasms|neoplasms	Colonic Neoplasms	Parallel Assignment	Interventional	Treatment	Randomized	PK/PD Investigation of Modufolin (Arfolitixorin) in Plasma, Tumor and Adjacent Mucosa Adjacent Mucosa in Patients With Colon Cancer	4		NA	0.9581	Wilcoxon (Mann-Whitney)					NA	All	32	Completed	Phase 1/Phase 2
NCT01681472	4395790	8052293	AUC(0-2h) of [6S]-5-methyl-THF	levoleucovorin|leucovorin|tetrahydrofolates	6R-MTHF (arfolitixorin) 200 mg/m2|Levoleucovorin 200 mg/m2|6R-MTHF (arfolitixorin) 60 mg/m2|Levoleucovorin 60 mg/m2	Drug|Drug|Drug|Drug	colonic neoplasms|neoplasms	Colonic Neoplasms	Parallel Assignment	Interventional	Treatment	Randomized	PK/PD Investigation of Modufolin (Arfolitixorin) in Plasma, Tumor and Adjacent Mucosa Adjacent Mucosa in Patients With Colon Cancer	4		NA	0.0728	Wilcoxon (Mann-Whitney)					NA	All	32	Completed	Phase 1/Phase 2
NCT01681472	4395787	8052293	AUC(0-2h) of [6S]-5-methyl-THF	levoleucovorin|leucovorin|tetrahydrofolates	6R-MTHF (arfolitixorin) 200 mg/m2|Levoleucovorin 200 mg/m2|6R-MTHF (arfolitixorin) 60 mg/m2|Levoleucovorin 60 mg/m2	Drug|Drug|Drug|Drug	colonic neoplasms|neoplasms	Colonic Neoplasms	Parallel Assignment	Interventional	Treatment	Randomized	PK/PD Investigation of Modufolin (Arfolitixorin) in Plasma, Tumor and Adjacent Mucosa Adjacent Mucosa in Patients With Colon Cancer	4		NA	0.1752	Wilcoxon (Mann-Whitney)					NA	All	32	Completed	Phase 1/Phase 2
NCT01681472	4395788	8052293	AUC(0-2h) of [6S]-5-methyl-THF	levoleucovorin|leucovorin|tetrahydrofolates	6R-MTHF (arfolitixorin) 200 mg/m2|Levoleucovorin 200 mg/m2|6R-MTHF (arfolitixorin) 60 mg/m2|Levoleucovorin 60 mg/m2	Drug|Drug|Drug|Drug	colonic neoplasms|neoplasms	Colonic Neoplasms	Parallel Assignment	Interventional	Treatment	Randomized	PK/PD Investigation of Modufolin (Arfolitixorin) in Plasma, Tumor and Adjacent Mucosa Adjacent Mucosa in Patients With Colon Cancer	4		NA	0.0166	Wilcoxon (Mann-Whitney)					NA	All	32	Completed	Phase 1/Phase 2
NCT01681472	4395789	8052293	AUC(0-2h) of [6S]-5-methyl-THF	levoleucovorin|leucovorin|tetrahydrofolates	6R-MTHF (arfolitixorin) 200 mg/m2|Levoleucovorin 200 mg/m2|6R-MTHF (arfolitixorin) 60 mg/m2|Levoleucovorin 60 mg/m2	Drug|Drug|Drug|Drug	colonic neoplasms|neoplasms	Colonic Neoplasms	Parallel Assignment	Interventional	Treatment	Randomized	PK/PD Investigation of Modufolin (Arfolitixorin) in Plasma, Tumor and Adjacent Mucosa Adjacent Mucosa in Patients With Colon Cancer	4		NA	0.2246	Wilcoxon (Mann-Whitney)					NA	All	32	Completed	Phase 1/Phase 2
NCT01681472	4395785	8052293	AUC(0-2h) of [6S]-5-methyl-THF	levoleucovorin|leucovorin|tetrahydrofolates	6R-MTHF (arfolitixorin) 200 mg/m2|Levoleucovorin 200 mg/m2|6R-MTHF (arfolitixorin) 60 mg/m2|Levoleucovorin 60 mg/m2	Drug|Drug|Drug|Drug	colonic neoplasms|neoplasms	Colonic Neoplasms	Parallel Assignment	Interventional	Treatment	Randomized	PK/PD Investigation of Modufolin (Arfolitixorin) in Plasma, Tumor and Adjacent Mucosa Adjacent Mucosa in Patients With Colon Cancer	4		NA	0.0118	Wilcoxon (Mann-Whitney)					NA	All	32	Completed	Phase 1/Phase 2
NCT01681472	4395792	8052294	AUC(0-2h) of [6S]-5-THF	levoleucovorin|leucovorin|tetrahydrofolates	6R-MTHF (arfolitixorin) 200 mg/m2|Levoleucovorin 200 mg/m2|6R-MTHF (arfolitixorin) 60 mg/m2|Levoleucovorin 60 mg/m2	Drug|Drug|Drug|Drug	colonic neoplasms|neoplasms	Colonic Neoplasms	Parallel Assignment	Interventional	Treatment	Randomized	PK/PD Investigation of Modufolin (Arfolitixorin) in Plasma, Tumor and Adjacent Mucosa Adjacent Mucosa in Patients With Colon Cancer	4		NA	0.0009	Wilcoxon (Mann-Whitney)					NA	All	32	Completed	Phase 1/Phase 2
NCT01681472	4395795	8052294	AUC(0-2h) of [6S]-5-THF	levoleucovorin|leucovorin|tetrahydrofolates	6R-MTHF (arfolitixorin) 200 mg/m2|Levoleucovorin 200 mg/m2|6R-MTHF (arfolitixorin) 60 mg/m2|Levoleucovorin 60 mg/m2	Drug|Drug|Drug|Drug	colonic neoplasms|neoplasms	Colonic Neoplasms	Parallel Assignment	Interventional	Treatment	Randomized	PK/PD Investigation of Modufolin (Arfolitixorin) in Plasma, Tumor and Adjacent Mucosa Adjacent Mucosa in Patients With Colon Cancer	4		NA	0	Wilcoxon (Mann-Whitney)					NA	All	32	Completed	Phase 1/Phase 2
NCT01681472	4395796	8052294	AUC(0-2h) of [6S]-5-THF	levoleucovorin|leucovorin|tetrahydrofolates	6R-MTHF (arfolitixorin) 200 mg/m2|Levoleucovorin 200 mg/m2|6R-MTHF (arfolitixorin) 60 mg/m2|Levoleucovorin 60 mg/m2	Drug|Drug|Drug|Drug	colonic neoplasms|neoplasms	Colonic Neoplasms	Parallel Assignment	Interventional	Treatment	Randomized	PK/PD Investigation of Modufolin (Arfolitixorin) in Plasma, Tumor and Adjacent Mucosa Adjacent Mucosa in Patients With Colon Cancer	4		NA	0.0015	Wilcoxon (Mann-Whitney)					NA	All	32	Completed	Phase 1/Phase 2
NCT01681472	4395793	8052294	AUC(0-2h) of [6S]-5-THF	levoleucovorin|leucovorin|tetrahydrofolates	6R-MTHF (arfolitixorin) 200 mg/m2|Levoleucovorin 200 mg/m2|6R-MTHF (arfolitixorin) 60 mg/m2|Levoleucovorin 60 mg/m2	Drug|Drug|Drug|Drug	colonic neoplasms|neoplasms	Colonic Neoplasms	Parallel Assignment	Interventional	Treatment	Randomized	PK/PD Investigation of Modufolin (Arfolitixorin) in Plasma, Tumor and Adjacent Mucosa Adjacent Mucosa in Patients With Colon Cancer	4		NA	0	Wilcoxon (Mann-Whitney)					NA	All	32	Completed	Phase 1/Phase 2
NCT01681472	4395791	8052294	AUC(0-2h) of [6S]-5-THF	levoleucovorin|leucovorin|tetrahydrofolates	6R-MTHF (arfolitixorin) 200 mg/m2|Levoleucovorin 200 mg/m2|6R-MTHF (arfolitixorin) 60 mg/m2|Levoleucovorin 60 mg/m2	Drug|Drug|Drug|Drug	colonic neoplasms|neoplasms	Colonic Neoplasms	Parallel Assignment	Interventional	Treatment	Randomized	PK/PD Investigation of Modufolin (Arfolitixorin) in Plasma, Tumor and Adjacent Mucosa Adjacent Mucosa in Patients With Colon Cancer	4		NA	0	Wilcoxon (Mann-Whitney)					NA	All	32	Completed	Phase 1/Phase 2
NCT01681472	4395794	8052294	AUC(0-2h) of [6S]-5-THF	levoleucovorin|leucovorin|tetrahydrofolates	6R-MTHF (arfolitixorin) 200 mg/m2|Levoleucovorin 200 mg/m2|6R-MTHF (arfolitixorin) 60 mg/m2|Levoleucovorin 60 mg/m2	Drug|Drug|Drug|Drug	colonic neoplasms|neoplasms	Colonic Neoplasms	Parallel Assignment	Interventional	Treatment	Randomized	PK/PD Investigation of Modufolin (Arfolitixorin) in Plasma, Tumor and Adjacent Mucosa Adjacent Mucosa in Patients With Colon Cancer	4		NA	0.0015	Wilcoxon (Mann-Whitney)					NA	All	32	Completed	Phase 1/Phase 2
NCT01681472	4395802	8052295	AUC(0-2h) of [6R]-5,10-methylene-THF	levoleucovorin|leucovorin|tetrahydrofolates	6R-MTHF (arfolitixorin) 200 mg/m2|Levoleucovorin 200 mg/m2|6R-MTHF (arfolitixorin) 60 mg/m2|Levoleucovorin 60 mg/m2	Drug|Drug|Drug|Drug	colonic neoplasms|neoplasms	Colonic Neoplasms	Parallel Assignment	Interventional	Treatment	Randomized	PK/PD Investigation of Modufolin (Arfolitixorin) in Plasma, Tumor and Adjacent Mucosa Adjacent Mucosa in Patients With Colon Cancer	4		NA	0	Wilcoxon (Mann-Whitney)					NA	All	32	Completed	Phase 1/Phase 2
NCT01681472	4395798	8052295	AUC(0-2h) of [6R]-5,10-methylene-THF	levoleucovorin|leucovorin|tetrahydrofolates	6R-MTHF (arfolitixorin) 200 mg/m2|Levoleucovorin 200 mg/m2|6R-MTHF (arfolitixorin) 60 mg/m2|Levoleucovorin 60 mg/m2	Drug|Drug|Drug|Drug	colonic neoplasms|neoplasms	Colonic Neoplasms	Parallel Assignment	Interventional	Treatment	Randomized	PK/PD Investigation of Modufolin (Arfolitixorin) in Plasma, Tumor and Adjacent Mucosa Adjacent Mucosa in Patients With Colon Cancer	4		NA	0.0015	Wilcoxon (Mann-Whitney)					NA	All	32	Completed	Phase 1/Phase 2
NCT01681472	4395799	8052295	AUC(0-2h) of [6R]-5,10-methylene-THF	levoleucovorin|leucovorin|tetrahydrofolates	6R-MTHF (arfolitixorin) 200 mg/m2|Levoleucovorin 200 mg/m2|6R-MTHF (arfolitixorin) 60 mg/m2|Levoleucovorin 60 mg/m2	Drug|Drug|Drug|Drug	colonic neoplasms|neoplasms	Colonic Neoplasms	Parallel Assignment	Interventional	Treatment	Randomized	PK/PD Investigation of Modufolin (Arfolitixorin) in Plasma, Tumor and Adjacent Mucosa Adjacent Mucosa in Patients With Colon Cancer	4		NA	0	Wilcoxon (Mann-Whitney)					NA	All	32	Completed	Phase 1/Phase 2
NCT01681472	4395800	8052295	AUC(0-2h) of [6R]-5,10-methylene-THF	levoleucovorin|leucovorin|tetrahydrofolates	6R-MTHF (arfolitixorin) 200 mg/m2|Levoleucovorin 200 mg/m2|6R-MTHF (arfolitixorin) 60 mg/m2|Levoleucovorin 60 mg/m2	Drug|Drug|Drug|Drug	colonic neoplasms|neoplasms	Colonic Neoplasms	Parallel Assignment	Interventional	Treatment	Randomized	PK/PD Investigation of Modufolin (Arfolitixorin) in Plasma, Tumor and Adjacent Mucosa Adjacent Mucosa in Patients With Colon Cancer	4		NA	0	Wilcoxon (Mann-Whitney)					NA	All	32	Completed	Phase 1/Phase 2
NCT01681472	4395797	8052295	AUC(0-2h) of [6R]-5,10-methylene-THF	levoleucovorin|leucovorin|tetrahydrofolates	6R-MTHF (arfolitixorin) 200 mg/m2|Levoleucovorin 200 mg/m2|6R-MTHF (arfolitixorin) 60 mg/m2|Levoleucovorin 60 mg/m2	Drug|Drug|Drug|Drug	colonic neoplasms|neoplasms	Colonic Neoplasms	Parallel Assignment	Interventional	Treatment	Randomized	PK/PD Investigation of Modufolin (Arfolitixorin) in Plasma, Tumor and Adjacent Mucosa Adjacent Mucosa in Patients With Colon Cancer	4		NA	0	Wilcoxon (Mann-Whitney)					NA	All	32	Completed	Phase 1/Phase 2
NCT01681472	4395801	8052295	AUC(0-2h) of [6R]-5,10-methylene-THF	levoleucovorin|leucovorin|tetrahydrofolates	6R-MTHF (arfolitixorin) 200 mg/m2|Levoleucovorin 200 mg/m2|6R-MTHF (arfolitixorin) 60 mg/m2|Levoleucovorin 60 mg/m2	Drug|Drug|Drug|Drug	colonic neoplasms|neoplasms	Colonic Neoplasms	Parallel Assignment	Interventional	Treatment	Randomized	PK/PD Investigation of Modufolin (Arfolitixorin) in Plasma, Tumor and Adjacent Mucosa Adjacent Mucosa in Patients With Colon Cancer	4		NA	0	Wilcoxon (Mann-Whitney)					NA	All	32	Completed	Phase 1/Phase 2
NCT01681472	4395807	8052296	Concentration of [6S]-5-formyl-THF in Adjacent Mucosa Tissue	levoleucovorin|leucovorin|tetrahydrofolates	6R-MTHF (arfolitixorin) 200 mg/m2|Levoleucovorin 200 mg/m2|6R-MTHF (arfolitixorin) 60 mg/m2|Levoleucovorin 60 mg/m2	Drug|Drug|Drug|Drug	colonic neoplasms|neoplasms	Colonic Neoplasms	Parallel Assignment	Interventional	Treatment	Randomized	PK/PD Investigation of Modufolin (Arfolitixorin) in Plasma, Tumor and Adjacent Mucosa Adjacent Mucosa in Patients With Colon Cancer	4		NA	0.0058	Wilcoxon (Mann-Whitney)					NA	All	32	Completed	Phase 1/Phase 2
NCT01681472	4395803	8052296	Concentration of [6S]-5-formyl-THF in Adjacent Mucosa Tissue	levoleucovorin|leucovorin|tetrahydrofolates	6R-MTHF (arfolitixorin) 200 mg/m2|Levoleucovorin 200 mg/m2|6R-MTHF (arfolitixorin) 60 mg/m2|Levoleucovorin 60 mg/m2	Drug|Drug|Drug|Drug	colonic neoplasms|neoplasms	Colonic Neoplasms	Parallel Assignment	Interventional	Treatment	Randomized	PK/PD Investigation of Modufolin (Arfolitixorin) in Plasma, Tumor and Adjacent Mucosa Adjacent Mucosa in Patients With Colon Cancer	4		NA	0.0338	Wilcoxon (Mann-Whitney)					NA	All	32	Completed	Phase 1/Phase 2
NCT01681472	4395804	8052296	Concentration of [6S]-5-formyl-THF in Adjacent Mucosa Tissue	levoleucovorin|leucovorin|tetrahydrofolates	6R-MTHF (arfolitixorin) 200 mg/m2|Levoleucovorin 200 mg/m2|6R-MTHF (arfolitixorin) 60 mg/m2|Levoleucovorin 60 mg/m2	Drug|Drug|Drug|Drug	colonic neoplasms|neoplasms	Colonic Neoplasms	Parallel Assignment	Interventional	Treatment	Randomized	PK/PD Investigation of Modufolin (Arfolitixorin) in Plasma, Tumor and Adjacent Mucosa Adjacent Mucosa in Patients With Colon Cancer	4		NA	0.0014	Wilcoxon (Mann-Whitney)					NA	All	32	Completed	Phase 1/Phase 2
NCT01681472	4395808	8052296	Concentration of [6S]-5-formyl-THF in Adjacent Mucosa Tissue	levoleucovorin|leucovorin|tetrahydrofolates	6R-MTHF (arfolitixorin) 200 mg/m2|Levoleucovorin 200 mg/m2|6R-MTHF (arfolitixorin) 60 mg/m2|Levoleucovorin 60 mg/m2	Drug|Drug|Drug|Drug	colonic neoplasms|neoplasms	Colonic Neoplasms	Parallel Assignment	Interventional	Treatment	Randomized	PK/PD Investigation of Modufolin (Arfolitixorin) in Plasma, Tumor and Adjacent Mucosa Adjacent Mucosa in Patients With Colon Cancer	4		NA	0.024	Wilcoxon (Mann-Whitney)					NA	All	32	Completed	Phase 1/Phase 2
NCT01681472	4395805	8052296	Concentration of [6S]-5-formyl-THF in Adjacent Mucosa Tissue	levoleucovorin|leucovorin|tetrahydrofolates	6R-MTHF (arfolitixorin) 200 mg/m2|Levoleucovorin 200 mg/m2|6R-MTHF (arfolitixorin) 60 mg/m2|Levoleucovorin 60 mg/m2	Drug|Drug|Drug|Drug	colonic neoplasms|neoplasms	Colonic Neoplasms	Parallel Assignment	Interventional	Treatment	Randomized	PK/PD Investigation of Modufolin (Arfolitixorin) in Plasma, Tumor and Adjacent Mucosa Adjacent Mucosa in Patients With Colon Cancer	4		NA	0.0001	Wilcoxon (Mann-Whitney)					NA	All	32	Completed	Phase 1/Phase 2
NCT01681472	4395806	8052296	Concentration of [6S]-5-formyl-THF in Adjacent Mucosa Tissue	levoleucovorin|leucovorin|tetrahydrofolates	6R-MTHF (arfolitixorin) 200 mg/m2|Levoleucovorin 200 mg/m2|6R-MTHF (arfolitixorin) 60 mg/m2|Levoleucovorin 60 mg/m2	Drug|Drug|Drug|Drug	colonic neoplasms|neoplasms	Colonic Neoplasms	Parallel Assignment	Interventional	Treatment	Randomized	PK/PD Investigation of Modufolin (Arfolitixorin) in Plasma, Tumor and Adjacent Mucosa Adjacent Mucosa in Patients With Colon Cancer	4		NA	0.0015	Wilcoxon (Mann-Whitney)					NA	All	32	Completed	Phase 1/Phase 2
NCT01681472	4395812	8052297	Concentration of [6S]-5-formyl-THF in Tumor Tissue	levoleucovorin|leucovorin|tetrahydrofolates	6R-MTHF (arfolitixorin) 200 mg/m2|Levoleucovorin 200 mg/m2|6R-MTHF (arfolitixorin) 60 mg/m2|Levoleucovorin 60 mg/m2	Drug|Drug|Drug|Drug	colonic neoplasms|neoplasms	Colonic Neoplasms	Parallel Assignment	Interventional	Treatment	Randomized	PK/PD Investigation of Modufolin (Arfolitixorin) in Plasma, Tumor and Adjacent Mucosa Adjacent Mucosa in Patients With Colon Cancer	4		NA	0.0015	Wilcoxon (Mann-Whitney)					NA	All	32	Completed	Phase 1/Phase 2
NCT01681472	4395811	8052297	Concentration of [6S]-5-formyl-THF in Tumor Tissue	levoleucovorin|leucovorin|tetrahydrofolates	6R-MTHF (arfolitixorin) 200 mg/m2|Levoleucovorin 200 mg/m2|6R-MTHF (arfolitixorin) 60 mg/m2|Levoleucovorin 60 mg/m2	Drug|Drug|Drug|Drug	colonic neoplasms|neoplasms	Colonic Neoplasms	Parallel Assignment	Interventional	Treatment	Randomized	PK/PD Investigation of Modufolin (Arfolitixorin) in Plasma, Tumor and Adjacent Mucosa Adjacent Mucosa in Patients With Colon Cancer	4		NA	0.0024	Wilcoxon (Mann-Whitney)					NA	All	32	Completed	Phase 1/Phase 2
NCT01681472	4395814	8052297	Concentration of [6S]-5-formyl-THF in Tumor Tissue	levoleucovorin|leucovorin|tetrahydrofolates	6R-MTHF (arfolitixorin) 200 mg/m2|Levoleucovorin 200 mg/m2|6R-MTHF (arfolitixorin) 60 mg/m2|Levoleucovorin 60 mg/m2	Drug|Drug|Drug|Drug	colonic neoplasms|neoplasms	Colonic Neoplasms	Parallel Assignment	Interventional	Treatment	Randomized	PK/PD Investigation of Modufolin (Arfolitixorin) in Plasma, Tumor and Adjacent Mucosa Adjacent Mucosa in Patients With Colon Cancer	4		NA	0.0728	Wilcoxon (Mann-Whitney)					NA	All	32	Completed	Phase 1/Phase 2
NCT01681472	4395810	8052297	Concentration of [6S]-5-formyl-THF in Tumor Tissue	levoleucovorin|leucovorin|tetrahydrofolates	6R-MTHF (arfolitixorin) 200 mg/m2|Levoleucovorin 200 mg/m2|6R-MTHF (arfolitixorin) 60 mg/m2|Levoleucovorin 60 mg/m2	Drug|Drug|Drug|Drug	colonic neoplasms|neoplasms	Colonic Neoplasms	Parallel Assignment	Interventional	Treatment	Randomized	PK/PD Investigation of Modufolin (Arfolitixorin) in Plasma, Tumor and Adjacent Mucosa Adjacent Mucosa in Patients With Colon Cancer	4		NA	0.0009	Wilcoxon (Mann-Whitney)					NA	All	32	Completed	Phase 1/Phase 2
NCT01681472	4395813	8052297	Concentration of [6S]-5-formyl-THF in Tumor Tissue	levoleucovorin|leucovorin|tetrahydrofolates	6R-MTHF (arfolitixorin) 200 mg/m2|Levoleucovorin 200 mg/m2|6R-MTHF (arfolitixorin) 60 mg/m2|Levoleucovorin 60 mg/m2	Drug|Drug|Drug|Drug	colonic neoplasms|neoplasms	Colonic Neoplasms	Parallel Assignment	Interventional	Treatment	Randomized	PK/PD Investigation of Modufolin (Arfolitixorin) in Plasma, Tumor and Adjacent Mucosa Adjacent Mucosa in Patients With Colon Cancer	4		NA	0.0034	Wilcoxon (Mann-Whitney)					NA	All	32	Completed	Phase 1/Phase 2
NCT01681472	4395809	8052297	Concentration of [6S]-5-formyl-THF in Tumor Tissue	levoleucovorin|leucovorin|tetrahydrofolates	6R-MTHF (arfolitixorin) 200 mg/m2|Levoleucovorin 200 mg/m2|6R-MTHF (arfolitixorin) 60 mg/m2|Levoleucovorin 60 mg/m2	Drug|Drug|Drug|Drug	colonic neoplasms|neoplasms	Colonic Neoplasms	Parallel Assignment	Interventional	Treatment	Randomized	PK/PD Investigation of Modufolin (Arfolitixorin) in Plasma, Tumor and Adjacent Mucosa Adjacent Mucosa in Patients With Colon Cancer	4		NA	0.0055	Wilcoxon (Mann-Whitney)					NA	All	32	Completed	Phase 1/Phase 2
NCT01681472	4395816	8052298	Concentration of [6S]-5-methyl-THF in Adjacent Mucosa Tissue	levoleucovorin|leucovorin|tetrahydrofolates	6R-MTHF (arfolitixorin) 200 mg/m2|Levoleucovorin 200 mg/m2|6R-MTHF (arfolitixorin) 60 mg/m2|Levoleucovorin 60 mg/m2	Drug|Drug|Drug|Drug	colonic neoplasms|neoplasms	Colonic Neoplasms	Parallel Assignment	Interventional	Treatment	Randomized	PK/PD Investigation of Modufolin (Arfolitixorin) in Plasma, Tumor and Adjacent Mucosa Adjacent Mucosa in Patients With Colon Cancer	4		NA	0.4309	Wilcoxon (Mann-Whitney)					NA	All	32	Completed	Phase 1/Phase 2
NCT01681472	4395818	8052298	Concentration of [6S]-5-methyl-THF in Adjacent Mucosa Tissue	levoleucovorin|leucovorin|tetrahydrofolates	6R-MTHF (arfolitixorin) 200 mg/m2|Levoleucovorin 200 mg/m2|6R-MTHF (arfolitixorin) 60 mg/m2|Levoleucovorin 60 mg/m2	Drug|Drug|Drug|Drug	colonic neoplasms|neoplasms	Colonic Neoplasms	Parallel Assignment	Interventional	Treatment	Randomized	PK/PD Investigation of Modufolin (Arfolitixorin) in Plasma, Tumor and Adjacent Mucosa Adjacent Mucosa in Patients With Colon Cancer	4		NA	0.0428	Wilcoxon (Mann-Whitney)					NA	All	32	Completed	Phase 1/Phase 2
NCT01681472	4395815	8052298	Concentration of [6S]-5-methyl-THF in Adjacent Mucosa Tissue	levoleucovorin|leucovorin|tetrahydrofolates	6R-MTHF (arfolitixorin) 200 mg/m2|Levoleucovorin 200 mg/m2|6R-MTHF (arfolitixorin) 60 mg/m2|Levoleucovorin 60 mg/m2	Drug|Drug|Drug|Drug	colonic neoplasms|neoplasms	Colonic Neoplasms	Parallel Assignment	Interventional	Treatment	Randomized	PK/PD Investigation of Modufolin (Arfolitixorin) in Plasma, Tumor and Adjacent Mucosa Adjacent Mucosa in Patients With Colon Cancer	4		NA	0.0055	Wilcoxon (Mann-Whitney)					NA	All	32	Completed	Phase 1/Phase 2
NCT01681472	4395819	8052298	Concentration of [6S]-5-methyl-THF in Adjacent Mucosa Tissue	levoleucovorin|leucovorin|tetrahydrofolates	6R-MTHF (arfolitixorin) 200 mg/m2|Levoleucovorin 200 mg/m2|6R-MTHF (arfolitixorin) 60 mg/m2|Levoleucovorin 60 mg/m2	Drug|Drug|Drug|Drug	colonic neoplasms|neoplasms	Colonic Neoplasms	Parallel Assignment	Interventional	Treatment	Randomized	PK/PD Investigation of Modufolin (Arfolitixorin) in Plasma, Tumor and Adjacent Mucosa Adjacent Mucosa in Patients With Colon Cancer	4		NA	0.2246	Wilcoxon (Mann-Whitney)					NA	All	32	Completed	Phase 1/Phase 2
NCT01681472	4395820	8052298	Concentration of [6S]-5-methyl-THF in Adjacent Mucosa Tissue	levoleucovorin|leucovorin|tetrahydrofolates	6R-MTHF (arfolitixorin) 200 mg/m2|Levoleucovorin 200 mg/m2|6R-MTHF (arfolitixorin) 60 mg/m2|Levoleucovorin 60 mg/m2	Drug|Drug|Drug|Drug	colonic neoplasms|neoplasms	Colonic Neoplasms	Parallel Assignment	Interventional	Treatment	Randomized	PK/PD Investigation of Modufolin (Arfolitixorin) in Plasma, Tumor and Adjacent Mucosa Adjacent Mucosa in Patients With Colon Cancer	4		NA	0.0728	Wilcoxon (Mann-Whitney)					NA	All	32	Completed	Phase 1/Phase 2
NCT01681472	4395817	8052298	Concentration of [6S]-5-methyl-THF in Adjacent Mucosa Tissue	levoleucovorin|leucovorin|tetrahydrofolates	6R-MTHF (arfolitixorin) 200 mg/m2|Levoleucovorin 200 mg/m2|6R-MTHF (arfolitixorin) 60 mg/m2|Levoleucovorin 60 mg/m2	Drug|Drug|Drug|Drug	colonic neoplasms|neoplasms	Colonic Neoplasms	Parallel Assignment	Interventional	Treatment	Randomized	PK/PD Investigation of Modufolin (Arfolitixorin) in Plasma, Tumor and Adjacent Mucosa Adjacent Mucosa in Patients With Colon Cancer	4		NA	0.0003	Wilcoxon (Mann-Whitney)					NA	All	32	Completed	Phase 1/Phase 2
NCT01681472	4395824	8052299	Concentration of [6S]-5-methyl-THF in Tumor Tissue	levoleucovorin|leucovorin|tetrahydrofolates	6R-MTHF (arfolitixorin) 200 mg/m2|Levoleucovorin 200 mg/m2|6R-MTHF (arfolitixorin) 60 mg/m2|Levoleucovorin 60 mg/m2	Drug|Drug|Drug|Drug	colonic neoplasms|neoplasms	Colonic Neoplasms	Parallel Assignment	Interventional	Treatment	Randomized	PK/PD Investigation of Modufolin (Arfolitixorin) in Plasma, Tumor and Adjacent Mucosa Adjacent Mucosa in Patients With Colon Cancer	4		NA	0.1182	Wilcoxon (Mann-Whitney)					NA	All	32	Completed	Phase 1/Phase 2
NCT01681472	4395826	8052299	Concentration of [6S]-5-methyl-THF in Tumor Tissue	levoleucovorin|leucovorin|tetrahydrofolates	6R-MTHF (arfolitixorin) 200 mg/m2|Levoleucovorin 200 mg/m2|6R-MTHF (arfolitixorin) 60 mg/m2|Levoleucovorin 60 mg/m2	Drug|Drug|Drug|Drug	colonic neoplasms|neoplasms	Colonic Neoplasms	Parallel Assignment	Interventional	Treatment	Randomized	PK/PD Investigation of Modufolin (Arfolitixorin) in Plasma, Tumor and Adjacent Mucosa Adjacent Mucosa in Patients With Colon Cancer	4		NA	0.0092	Wilcoxon (Mann-Whitney)					NA	All	32	Completed	Phase 1/Phase 2
NCT01681472	4395823	8052299	Concentration of [6S]-5-methyl-THF in Tumor Tissue	levoleucovorin|leucovorin|tetrahydrofolates	6R-MTHF (arfolitixorin) 200 mg/m2|Levoleucovorin 200 mg/m2|6R-MTHF (arfolitixorin) 60 mg/m2|Levoleucovorin 60 mg/m2	Drug|Drug|Drug|Drug	colonic neoplasms|neoplasms	Colonic Neoplasms	Parallel Assignment	Interventional	Treatment	Randomized	PK/PD Investigation of Modufolin (Arfolitixorin) in Plasma, Tumor and Adjacent Mucosa Adjacent Mucosa in Patients With Colon Cancer	4		NA	0.0081	Wilcoxon (Mann-Whitney)					NA	All	32	Completed	Phase 1/Phase 2
NCT01681472	4395822	8052299	Concentration of [6S]-5-methyl-THF in Tumor Tissue	levoleucovorin|leucovorin|tetrahydrofolates	6R-MTHF (arfolitixorin) 200 mg/m2|Levoleucovorin 200 mg/m2|6R-MTHF (arfolitixorin) 60 mg/m2|Levoleucovorin 60 mg/m2	Drug|Drug|Drug|Drug	colonic neoplasms|neoplasms	Colonic Neoplasms	Parallel Assignment	Interventional	Treatment	Randomized	PK/PD Investigation of Modufolin (Arfolitixorin) in Plasma, Tumor and Adjacent Mucosa Adjacent Mucosa in Patients With Colon Cancer	4		NA	0.3184	Wilcoxon (Mann-Whitney)					NA	All	32	Completed	Phase 1/Phase 2
NCT01681472	4395825	8052299	Concentration of [6S]-5-methyl-THF in Tumor Tissue	levoleucovorin|leucovorin|tetrahydrofolates	6R-MTHF (arfolitixorin) 200 mg/m2|Levoleucovorin 200 mg/m2|6R-MTHF (arfolitixorin) 60 mg/m2|Levoleucovorin 60 mg/m2	Drug|Drug|Drug|Drug	colonic neoplasms|neoplasms	Colonic Neoplasms	Parallel Assignment	Interventional	Treatment	Randomized	PK/PD Investigation of Modufolin (Arfolitixorin) in Plasma, Tumor and Adjacent Mucosa Adjacent Mucosa in Patients With Colon Cancer	4		NA	0.8303	Wilcoxon (Mann-Whitney)					NA	All	32	Completed	Phase 1/Phase 2
NCT01681472	4395821	8052299	Concentration of [6S]-5-methyl-THF in Tumor Tissue	levoleucovorin|leucovorin|tetrahydrofolates	6R-MTHF (arfolitixorin) 200 mg/m2|Levoleucovorin 200 mg/m2|6R-MTHF (arfolitixorin) 60 mg/m2|Levoleucovorin 60 mg/m2	Drug|Drug|Drug|Drug	colonic neoplasms|neoplasms	Colonic Neoplasms	Parallel Assignment	Interventional	Treatment	Randomized	PK/PD Investigation of Modufolin (Arfolitixorin) in Plasma, Tumor and Adjacent Mucosa Adjacent Mucosa in Patients With Colon Cancer	4		NA	0.1752	Wilcoxon (Mann-Whitney)					NA	All	32	Completed	Phase 1/Phase 2
NCT01681472	4395827	8052300	Concentration of [6S]-5-THF in Adjacent Mucosa Tissue	levoleucovorin|leucovorin|tetrahydrofolates	6R-MTHF (arfolitixorin) 200 mg/m2|Levoleucovorin 200 mg/m2|6R-MTHF (arfolitixorin) 60 mg/m2|Levoleucovorin 60 mg/m2	Drug|Drug|Drug|Drug	colonic neoplasms|neoplasms	Colonic Neoplasms	Parallel Assignment	Interventional	Treatment	Randomized	PK/PD Investigation of Modufolin (Arfolitixorin) in Plasma, Tumor and Adjacent Mucosa Adjacent Mucosa in Patients With Colon Cancer	4		NA	0.0454	Wilcoxon (Mann-Whitney)					NA	All	32	Completed	Phase 1/Phase 2
NCT01681472	4395831	8052300	Concentration of [6S]-5-THF in Adjacent Mucosa Tissue	levoleucovorin|leucovorin|tetrahydrofolates	6R-MTHF (arfolitixorin) 200 mg/m2|Levoleucovorin 200 mg/m2|6R-MTHF (arfolitixorin) 60 mg/m2|Levoleucovorin 60 mg/m2	Drug|Drug|Drug|Drug	colonic neoplasms|neoplasms	Colonic Neoplasms	Parallel Assignment	Interventional	Treatment	Randomized	PK/PD Investigation of Modufolin (Arfolitixorin) in Plasma, Tumor and Adjacent Mucosa Adjacent Mucosa in Patients With Colon Cancer	4		NA	0.0124	Wilcoxon (Mann-Whitney)					NA	All	32	Completed	Phase 1/Phase 2
NCT01681472	4395832	8052300	Concentration of [6S]-5-THF in Adjacent Mucosa Tissue	levoleucovorin|leucovorin|tetrahydrofolates	6R-MTHF (arfolitixorin) 200 mg/m2|Levoleucovorin 200 mg/m2|6R-MTHF (arfolitixorin) 60 mg/m2|Levoleucovorin 60 mg/m2	Drug|Drug|Drug|Drug	colonic neoplasms|neoplasms	Colonic Neoplasms	Parallel Assignment	Interventional	Treatment	Randomized	PK/PD Investigation of Modufolin (Arfolitixorin) in Plasma, Tumor and Adjacent Mucosa Adjacent Mucosa in Patients With Colon Cancer	4		NA	0.2716	Wilcoxon (Mann-Whitney)					NA	All	32	Completed	Phase 1/Phase 2
NCT01681472	4395830	8052300	Concentration of [6S]-5-THF in Adjacent Mucosa Tissue	levoleucovorin|leucovorin|tetrahydrofolates	6R-MTHF (arfolitixorin) 200 mg/m2|Levoleucovorin 200 mg/m2|6R-MTHF (arfolitixorin) 60 mg/m2|Levoleucovorin 60 mg/m2	Drug|Drug|Drug|Drug	colonic neoplasms|neoplasms	Colonic Neoplasms	Parallel Assignment	Interventional	Treatment	Randomized	PK/PD Investigation of Modufolin (Arfolitixorin) in Plasma, Tumor and Adjacent Mucosa Adjacent Mucosa in Patients With Colon Cancer	4		NA	0.0728	Wilcoxon (Mann-Whitney)					NA	All	32	Completed	Phase 1/Phase 2
NCT01681472	4395828	8052300	Concentration of [6S]-5-THF in Adjacent Mucosa Tissue	levoleucovorin|leucovorin|tetrahydrofolates	6R-MTHF (arfolitixorin) 200 mg/m2|Levoleucovorin 200 mg/m2|6R-MTHF (arfolitixorin) 60 mg/m2|Levoleucovorin 60 mg/m2	Drug|Drug|Drug|Drug	colonic neoplasms|neoplasms	Colonic Neoplasms	Parallel Assignment	Interventional	Treatment	Randomized	PK/PD Investigation of Modufolin (Arfolitixorin) in Plasma, Tumor and Adjacent Mucosa Adjacent Mucosa in Patients With Colon Cancer	4		NA	0.0039	Wilcoxon (Mann-Whitney)					NA	All	32	Completed	Phase 1/Phase 2
NCT01681472	4395829	8052300	Concentration of [6S]-5-THF in Adjacent Mucosa Tissue	levoleucovorin|leucovorin|tetrahydrofolates	6R-MTHF (arfolitixorin) 200 mg/m2|Levoleucovorin 200 mg/m2|6R-MTHF (arfolitixorin) 60 mg/m2|Levoleucovorin 60 mg/m2	Drug|Drug|Drug|Drug	colonic neoplasms|neoplasms	Colonic Neoplasms	Parallel Assignment	Interventional	Treatment	Randomized	PK/PD Investigation of Modufolin (Arfolitixorin) in Plasma, Tumor and Adjacent Mucosa Adjacent Mucosa in Patients With Colon Cancer	4		NA	0.0001	Wilcoxon (Mann-Whitney)					NA	All	32	Completed	Phase 1/Phase 2
NCT01681472	4395838	8052301	Concentration of [6S]-5-THF in Tumor Tissue	levoleucovorin|leucovorin|tetrahydrofolates	6R-MTHF (arfolitixorin) 200 mg/m2|Levoleucovorin 200 mg/m2|6R-MTHF (arfolitixorin) 60 mg/m2|Levoleucovorin 60 mg/m2	Drug|Drug|Drug|Drug	colonic neoplasms|neoplasms	Colonic Neoplasms	Parallel Assignment	Interventional	Treatment	Randomized	PK/PD Investigation of Modufolin (Arfolitixorin) in Plasma, Tumor and Adjacent Mucosa Adjacent Mucosa in Patients With Colon Cancer	4		NA	0.1182	Wilcoxon (Mann-Whitney)					NA	All	32	Completed	Phase 1/Phase 2
NCT01681472	4395834	8052301	Concentration of [6S]-5-THF in Tumor Tissue	levoleucovorin|leucovorin|tetrahydrofolates	6R-MTHF (arfolitixorin) 200 mg/m2|Levoleucovorin 200 mg/m2|6R-MTHF (arfolitixorin) 60 mg/m2|Levoleucovorin 60 mg/m2	Drug|Drug|Drug|Drug	colonic neoplasms|neoplasms	Colonic Neoplasms	Parallel Assignment	Interventional	Treatment	Randomized	PK/PD Investigation of Modufolin (Arfolitixorin) in Plasma, Tumor and Adjacent Mucosa Adjacent Mucosa in Patients With Colon Cancer	4		NA	0.0313	Wilcoxon (Mann-Whitney)					NA	All	32	Completed	Phase 1/Phase 2
NCT01681472	4395835	8052301	Concentration of [6S]-5-THF in Tumor Tissue	levoleucovorin|leucovorin|tetrahydrofolates	6R-MTHF (arfolitixorin) 200 mg/m2|Levoleucovorin 200 mg/m2|6R-MTHF (arfolitixorin) 60 mg/m2|Levoleucovorin 60 mg/m2	Drug|Drug|Drug|Drug	colonic neoplasms|neoplasms	Colonic Neoplasms	Parallel Assignment	Interventional	Treatment	Randomized	PK/PD Investigation of Modufolin (Arfolitixorin) in Plasma, Tumor and Adjacent Mucosa Adjacent Mucosa in Patients With Colon Cancer	4		NA	0.0081	Wilcoxon (Mann-Whitney)					NA	All	32	Completed	Phase 1/Phase 2
NCT01681472	4395837	8052301	Concentration of [6S]-5-THF in Tumor Tissue	levoleucovorin|leucovorin|tetrahydrofolates	6R-MTHF (arfolitixorin) 200 mg/m2|Levoleucovorin 200 mg/m2|6R-MTHF (arfolitixorin) 60 mg/m2|Levoleucovorin 60 mg/m2	Drug|Drug|Drug|Drug	colonic neoplasms|neoplasms	Colonic Neoplasms	Parallel Assignment	Interventional	Treatment	Randomized	PK/PD Investigation of Modufolin (Arfolitixorin) in Plasma, Tumor and Adjacent Mucosa Adjacent Mucosa in Patients With Colon Cancer	4		NA	0.0538	Wilcoxon (Mann-Whitney)					NA	All	32	Completed	Phase 1/Phase 2
NCT01681472	4395833	8052301	Concentration of [6S]-5-THF in Tumor Tissue	levoleucovorin|leucovorin|tetrahydrofolates	6R-MTHF (arfolitixorin) 200 mg/m2|Levoleucovorin 200 mg/m2|6R-MTHF (arfolitixorin) 60 mg/m2|Levoleucovorin 60 mg/m2	Drug|Drug|Drug|Drug	colonic neoplasms|neoplasms	Colonic Neoplasms	Parallel Assignment	Interventional	Treatment	Randomized	PK/PD Investigation of Modufolin (Arfolitixorin) in Plasma, Tumor and Adjacent Mucosa Adjacent Mucosa in Patients With Colon Cancer	4		NA	0.4777	Wilcoxon (Mann-Whitney)					NA	All	32	Completed	Phase 1/Phase 2
NCT01681472	4395836	8052301	Concentration of [6S]-5-THF in Tumor Tissue	levoleucovorin|leucovorin|tetrahydrofolates	6R-MTHF (arfolitixorin) 200 mg/m2|Levoleucovorin 200 mg/m2|6R-MTHF (arfolitixorin) 60 mg/m2|Levoleucovorin 60 mg/m2	Drug|Drug|Drug|Drug	colonic neoplasms|neoplasms	Colonic Neoplasms	Parallel Assignment	Interventional	Treatment	Randomized	PK/PD Investigation of Modufolin (Arfolitixorin) in Plasma, Tumor and Adjacent Mucosa Adjacent Mucosa in Patients With Colon Cancer	4		NA	0.5244	Wilcoxon (Mann-Whitney)					NA	All	32	Completed	Phase 1/Phase 2
NCT01681472	4395842	8052302	Concentration of [6R]-5,10-methylene-THF in Adjacent Mucosa Tissue	levoleucovorin|leucovorin|tetrahydrofolates	6R-MTHF (arfolitixorin) 200 mg/m2|Levoleucovorin 200 mg/m2|6R-MTHF (arfolitixorin) 60 mg/m2|Levoleucovorin 60 mg/m2	Drug|Drug|Drug|Drug	colonic neoplasms|neoplasms	Colonic Neoplasms	Parallel Assignment	Interventional	Treatment	Randomized	PK/PD Investigation of Modufolin (Arfolitixorin) in Plasma, Tumor and Adjacent Mucosa Adjacent Mucosa in Patients With Colon Cancer	4		NA	0.0177	Wilcoxon (Mann-Whitney)					NA	All	32	Completed	Phase 1/Phase 2
NCT01681472	4395840	8052302	Concentration of [6R]-5,10-methylene-THF in Adjacent Mucosa Tissue	levoleucovorin|leucovorin|tetrahydrofolates	6R-MTHF (arfolitixorin) 200 mg/m2|Levoleucovorin 200 mg/m2|6R-MTHF (arfolitixorin) 60 mg/m2|Levoleucovorin 60 mg/m2	Drug|Drug|Drug|Drug	colonic neoplasms|neoplasms	Colonic Neoplasms	Parallel Assignment	Interventional	Treatment	Randomized	PK/PD Investigation of Modufolin (Arfolitixorin) in Plasma, Tumor and Adjacent Mucosa Adjacent Mucosa in Patients With Colon Cancer	4		NA	0.0019	Wilcoxon (Mann-Whitney)					NA	All	32	Completed	Phase 1/Phase 2
NCT01681472	4395843	8052302	Concentration of [6R]-5,10-methylene-THF in Adjacent Mucosa Tissue	levoleucovorin|leucovorin|tetrahydrofolates	6R-MTHF (arfolitixorin) 200 mg/m2|Levoleucovorin 200 mg/m2|6R-MTHF (arfolitixorin) 60 mg/m2|Levoleucovorin 60 mg/m2	Drug|Drug|Drug|Drug	colonic neoplasms|neoplasms	Colonic Neoplasms	Parallel Assignment	Interventional	Treatment	Randomized	PK/PD Investigation of Modufolin (Arfolitixorin) in Plasma, Tumor and Adjacent Mucosa Adjacent Mucosa in Patients With Colon Cancer	4		NA	0.0034	Wilcoxon (Mann-Whitney)					NA	All	32	Completed	Phase 1/Phase 2
NCT01681472	4395841	8052302	Concentration of [6R]-5,10-methylene-THF in Adjacent Mucosa Tissue	levoleucovorin|leucovorin|tetrahydrofolates	6R-MTHF (arfolitixorin) 200 mg/m2|Levoleucovorin 200 mg/m2|6R-MTHF (arfolitixorin) 60 mg/m2|Levoleucovorin 60 mg/m2	Drug|Drug|Drug|Drug	colonic neoplasms|neoplasms	Colonic Neoplasms	Parallel Assignment	Interventional	Treatment	Randomized	PK/PD Investigation of Modufolin (Arfolitixorin) in Plasma, Tumor and Adjacent Mucosa Adjacent Mucosa in Patients With Colon Cancer	4		NA	0.0001	Wilcoxon (Mann-Whitney)					NA	All	32	Completed	Phase 1/Phase 2
NCT01681472	4395839	8052302	Concentration of [6R]-5,10-methylene-THF in Adjacent Mucosa Tissue	levoleucovorin|leucovorin|tetrahydrofolates	6R-MTHF (arfolitixorin) 200 mg/m2|Levoleucovorin 200 mg/m2|6R-MTHF (arfolitixorin) 60 mg/m2|Levoleucovorin 60 mg/m2	Drug|Drug|Drug|Drug	colonic neoplasms|neoplasms	Colonic Neoplasms	Parallel Assignment	Interventional	Treatment	Randomized	PK/PD Investigation of Modufolin (Arfolitixorin) in Plasma, Tumor and Adjacent Mucosa Adjacent Mucosa in Patients With Colon Cancer	4		NA	0.0118	Wilcoxon (Mann-Whitney)					NA	All	32	Completed	Phase 1/Phase 2
NCT01681472	4395844	8052302	Concentration of [6R]-5,10-methylene-THF in Adjacent Mucosa Tissue	levoleucovorin|leucovorin|tetrahydrofolates	6R-MTHF (arfolitixorin) 200 mg/m2|Levoleucovorin 200 mg/m2|6R-MTHF (arfolitixorin) 60 mg/m2|Levoleucovorin 60 mg/m2	Drug|Drug|Drug|Drug	colonic neoplasms|neoplasms	Colonic Neoplasms	Parallel Assignment	Interventional	Treatment	Randomized	PK/PD Investigation of Modufolin (Arfolitixorin) in Plasma, Tumor and Adjacent Mucosa Adjacent Mucosa in Patients With Colon Cancer	4		NA	0.148	Wilcoxon (Mann-Whitney)					NA	All	32	Completed	Phase 1/Phase 2
NCT01681472	4395845	8052303	Concentration of [6R]-5,10-methylene-THF in Tumor Tissue	levoleucovorin|leucovorin|tetrahydrofolates	6R-MTHF (arfolitixorin) 200 mg/m2|Levoleucovorin 200 mg/m2|6R-MTHF (arfolitixorin) 60 mg/m2|Levoleucovorin 60 mg/m2	Drug|Drug|Drug|Drug	colonic neoplasms|neoplasms	Colonic Neoplasms	Parallel Assignment	Interventional	Treatment	Randomized	PK/PD Investigation of Modufolin (Arfolitixorin) in Plasma, Tumor and Adjacent Mucosa Adjacent Mucosa in Patients With Colon Cancer	4		NA	0.1752	Wilcoxon (Mann-Whitney)					NA	All	32	Completed	Phase 1/Phase 2
NCT01681472	4395847	8052303	Concentration of [6R]-5,10-methylene-THF in Tumor Tissue	levoleucovorin|leucovorin|tetrahydrofolates	6R-MTHF (arfolitixorin) 200 mg/m2|Levoleucovorin 200 mg/m2|6R-MTHF (arfolitixorin) 60 mg/m2|Levoleucovorin 60 mg/m2	Drug|Drug|Drug|Drug	colonic neoplasms|neoplasms	Colonic Neoplasms	Parallel Assignment	Interventional	Treatment	Randomized	PK/PD Investigation of Modufolin (Arfolitixorin) in Plasma, Tumor and Adjacent Mucosa Adjacent Mucosa in Patients With Colon Cancer	4		NA	0.0024	Wilcoxon (Mann-Whitney)					NA	All	32	Completed	Phase 1/Phase 2
NCT01681472	4395846	8052303	Concentration of [6R]-5,10-methylene-THF in Tumor Tissue	levoleucovorin|leucovorin|tetrahydrofolates	6R-MTHF (arfolitixorin) 200 mg/m2|Levoleucovorin 200 mg/m2|6R-MTHF (arfolitixorin) 60 mg/m2|Levoleucovorin 60 mg/m2	Drug|Drug|Drug|Drug	colonic neoplasms|neoplasms	Colonic Neoplasms	Parallel Assignment	Interventional	Treatment	Randomized	PK/PD Investigation of Modufolin (Arfolitixorin) in Plasma, Tumor and Adjacent Mucosa Adjacent Mucosa in Patients With Colon Cancer	4		NA	0.0074	Wilcoxon (Mann-Whitney)					NA	All	32	Completed	Phase 1/Phase 2
NCT01681472	4395850	8052303	Concentration of [6R]-5,10-methylene-THF in Tumor Tissue	levoleucovorin|leucovorin|tetrahydrofolates	6R-MTHF (arfolitixorin) 200 mg/m2|Levoleucovorin 200 mg/m2|6R-MTHF (arfolitixorin) 60 mg/m2|Levoleucovorin 60 mg/m2	Drug|Drug|Drug|Drug	colonic neoplasms|neoplasms	Colonic Neoplasms	Parallel Assignment	Interventional	Treatment	Randomized	PK/PD Investigation of Modufolin (Arfolitixorin) in Plasma, Tumor and Adjacent Mucosa Adjacent Mucosa in Patients With Colon Cancer	4		NA	0.0323	Wilcoxon (Mann-Whitney)					NA	All	32	Completed	Phase 1/Phase 2
NCT01681472	4395848	8052303	Concentration of [6R]-5,10-methylene-THF in Tumor Tissue	levoleucovorin|leucovorin|tetrahydrofolates	6R-MTHF (arfolitixorin) 200 mg/m2|Levoleucovorin 200 mg/m2|6R-MTHF (arfolitixorin) 60 mg/m2|Levoleucovorin 60 mg/m2	Drug|Drug|Drug|Drug	colonic neoplasms|neoplasms	Colonic Neoplasms	Parallel Assignment	Interventional	Treatment	Randomized	PK/PD Investigation of Modufolin (Arfolitixorin) in Plasma, Tumor and Adjacent Mucosa Adjacent Mucosa in Patients With Colon Cancer	4		NA	0.8622	Wilcoxon (Mann-Whitney)					NA	All	32	Completed	Phase 1/Phase 2
NCT01681472	4395849	8052303	Concentration of [6R]-5,10-methylene-THF in Tumor Tissue	levoleucovorin|leucovorin|tetrahydrofolates	6R-MTHF (arfolitixorin) 200 mg/m2|Levoleucovorin 200 mg/m2|6R-MTHF (arfolitixorin) 60 mg/m2|Levoleucovorin 60 mg/m2	Drug|Drug|Drug|Drug	colonic neoplasms|neoplasms	Colonic Neoplasms	Parallel Assignment	Interventional	Treatment	Randomized	PK/PD Investigation of Modufolin (Arfolitixorin) in Plasma, Tumor and Adjacent Mucosa Adjacent Mucosa in Patients With Colon Cancer	4		NA	0.1336	Wilcoxon (Mann-Whitney)					NA	All	32	Completed	Phase 1/Phase 2
NCT01681628	4395584	8052246	Assessment of Any Persisting Benefit of TFT (Thought Field Therapy) After 19 Months.	NA	Thought Field Therapy.	Behavioral	stress disorders, post-traumatic|stress disorders, traumatic	Post-traumatic Stress Disorder	Parallel Assignment	Interventional	Treatment	Randomized	Community Self-help Using Thought Field Therapy in a Traumatised Population in Uganda: a Randomised Trial	2	Mean Difference (Final Values)	17.8	0.001	t-test, 2 sided	15.2	20.5	95		NA	All	256	Completed	N/A
NCT01681628	4395585	8052247	Percentage With Scores Diagnostic for Post Traumatic Stress Disorder (PCL-C > 50) Before and After Treatment in Treatment and Control Groups.	NA	Thought Field Therapy.	Behavioral	stress disorders, post-traumatic|stress disorders, traumatic	Post-traumatic Stress Disorder	Parallel Assignment	Interventional	Treatment	Randomized	Community Self-help Using Thought Field Therapy in a Traumatised Population in Uganda: a Randomised Trial	2	Percentage	39.9	0.001	Chi-squared					NA	All	256	Completed	N/A
NCT01681628	4395587	8052247	Percentage With Scores Diagnostic for Post Traumatic Stress Disorder (PCL-C > 50) Before and After Treatment in Treatment and Control Groups.	NA	Thought Field Therapy.	Behavioral	stress disorders, post-traumatic|stress disorders, traumatic	Post-traumatic Stress Disorder	Parallel Assignment	Interventional	Treatment	Randomized	Community Self-help Using Thought Field Therapy in a Traumatised Population in Uganda: a Randomised Trial	2	percentage of participants	65.7	0.001	Chi-squared					NA	All	256	Completed	N/A
NCT01681628	4395586	8052247	Percentage With Scores Diagnostic for Post Traumatic Stress Disorder (PCL-C > 50) Before and After Treatment in Treatment and Control Groups.	NA	Thought Field Therapy.	Behavioral	stress disorders, post-traumatic|stress disorders, traumatic	Post-traumatic Stress Disorder	Parallel Assignment	Interventional	Treatment	Randomized	Community Self-help Using Thought Field Therapy in a Traumatised Population in Uganda: a Randomised Trial	2	% of participants with PCL score > 50	41	0.001	Chi-squared					NA	All	256	Completed	N/A
NCT01681628	4395589	8052248	Change in Post-traumatic Stress Disorder Check List for Civilians (PLC-C) Score.	NA	Thought Field Therapy.	Behavioral	stress disorders, post-traumatic|stress disorders, traumatic	Post-traumatic Stress Disorder	Parallel Assignment	Interventional	Treatment	Randomized	Community Self-help Using Thought Field Therapy in a Traumatised Population in Uganda: a Randomised Trial	2	Mean Difference (Final Values)	12.4	0.001	t-test, 2 sided	11.4	17.1	95	Standard Deviation	14.2	All	256	Completed	N/A
NCT01681628	4395591	8052248	Change in Post-traumatic Stress Disorder Check List for Civilians (PLC-C) Score.	NA	Thought Field Therapy.	Behavioral	stress disorders, post-traumatic|stress disorders, traumatic	Post-traumatic Stress Disorder	Parallel Assignment	Interventional	Treatment	Randomized	Community Self-help Using Thought Field Therapy in a Traumatised Population in Uganda: a Randomised Trial	2	Mean Difference (Final Values)	20.9	0.001	t-test, 2 sided	16.1	24	95	Standard Error of the Mean	2	All	256	Completed	N/A
NCT01681628	4395590	8052248	Change in Post-traumatic Stress Disorder Check List for Civilians (PLC-C) Score.	NA	Thought Field Therapy.	Behavioral	stress disorders, post-traumatic|stress disorders, traumatic	Post-traumatic Stress Disorder	Parallel Assignment	Interventional	Treatment	Randomized	Community Self-help Using Thought Field Therapy in a Traumatised Population in Uganda: a Randomised Trial	2	Mean Difference (Final Values)	32.4	0.001	t-test, 2 sided	29.1	34.7	95	Standard Deviation	14.7	All	256	Completed	N/A
NCT01681628	4395588	8052248	Change in Post-traumatic Stress Disorder Check List for Civilians (PLC-C) Score.	NA	Thought Field Therapy.	Behavioral	stress disorders, post-traumatic|stress disorders, traumatic	Post-traumatic Stress Disorder	Parallel Assignment	Interventional	Treatment	Randomized	Community Self-help Using Thought Field Therapy in a Traumatised Population in Uganda: a Randomised Trial	2	Mean Difference (Final Values)	20.6	0.001	t-test, 2 sided	17.1	22.5	95	Standard Deviation	13.5	All	256	Completed	N/A
NCT01681771	4395583	8052242	Depressive Symptoms	NA	Cognitive behaviour therapy|Discussion group	Behavioral|Behavioral	heart failure|depression	Depressive Symptoms|Heart Failure	Parallel Assignment	Interventional	Treatment	Randomized	Internet Cognitive Behavioural Therapy to Patients With Heart Failure and Depression	2		NA	0.21	ANCOVA					NA	All	50	Completed	N/A
NCT01681992	4395562	8052217	Anti-rubella Virus Antibody Concentrations (by ELISA)	vaccines	Priorix|M-M-R II|Varivax|Havrix|Prevnar 13	Biological|Biological|Biological|Biological|Biological	measles|mumps|rubella	Measles|Measles-Mumps-Rubella Vaccine|Mumps|Rubella	Parallel Assignment	Interventional	Prevention	Randomized	Immunogenicity and Safety Study of GlaxoSmithKline (GSK) Biologicals' Combined Measles-mumps-rubella (MMR) Vaccine in Children in Their Second Year of Life	3	Adjusted GMC ratio	0.88	NA		0.83	0.95	97.5		NA	All	4538	Completed	Phase 3
NCT01681992	4395563	8052217	Anti-rubella Virus Antibody Concentrations (by ELISA)	vaccines	Priorix|M-M-R II|Varivax|Havrix|Prevnar 13	Biological|Biological|Biological|Biological|Biological	measles|mumps|rubella	Measles|Measles-Mumps-Rubella Vaccine|Mumps|Rubella	Parallel Assignment	Interventional	Prevention	Randomized	Immunogenicity and Safety Study of GlaxoSmithKline (GSK) Biologicals' Combined Measles-mumps-rubella (MMR) Vaccine in Children in Their Second Year of Life	3	Adjusted GMC ratio	0.89	NA		0.83	0.95	97.5		NA	All	4538	Completed	Phase 3
NCT01681992	4395565	8052218	Anti-mumps Virus Antibody Concentrations (by PRNT)	vaccines	Priorix|M-M-R II|Varivax|Havrix|Prevnar 13	Biological|Biological|Biological|Biological|Biological	measles|mumps|rubella	Measles|Measles-Mumps-Rubella Vaccine|Mumps|Rubella	Parallel Assignment	Interventional	Prevention	Randomized	Immunogenicity and Safety Study of GlaxoSmithKline (GSK) Biologicals' Combined Measles-mumps-rubella (MMR) Vaccine in Children in Their Second Year of Life	3	Adjusted GMT ratio	0.6	NA		0.53	0.68	97.5		NA	All	4538	Completed	Phase 3
NCT01681992	4395564	8052218	Anti-mumps Virus Antibody Concentrations (by PRNT)	vaccines	Priorix|M-M-R II|Varivax|Havrix|Prevnar 13	Biological|Biological|Biological|Biological|Biological	measles|mumps|rubella	Measles|Measles-Mumps-Rubella Vaccine|Mumps|Rubella	Parallel Assignment	Interventional	Prevention	Randomized	Immunogenicity and Safety Study of GlaxoSmithKline (GSK) Biologicals' Combined Measles-mumps-rubella (MMR) Vaccine in Children in Their Second Year of Life	3	Adjusted GMT ratio	0.65	NA		0.57	0.74	97.5		NA	All	4538	Completed	Phase 3
NCT01681992	4395566	8052219	Anti-mumps Virus Antibody Concentrations (by ELISA)	vaccines	Priorix|M-M-R II|Varivax|Havrix|Prevnar 13	Biological|Biological|Biological|Biological|Biological	measles|mumps|rubella	Measles|Measles-Mumps-Rubella Vaccine|Mumps|Rubella	Parallel Assignment	Interventional	Prevention	Randomized	Immunogenicity and Safety Study of GlaxoSmithKline (GSK) Biologicals' Combined Measles-mumps-rubella (MMR) Vaccine in Children in Their Second Year of Life	3	Adjusted GMC ratio	0.84	NA		0.78	0.91	97.5		NA	All	4538	Completed	Phase 3
NCT01681992	4395567	8052219	Anti-mumps Virus Antibody Concentrations (by ELISA)	vaccines	Priorix|M-M-R II|Varivax|Havrix|Prevnar 13	Biological|Biological|Biological|Biological|Biological	measles|mumps|rubella	Measles|Measles-Mumps-Rubella Vaccine|Mumps|Rubella	Parallel Assignment	Interventional	Prevention	Randomized	Immunogenicity and Safety Study of GlaxoSmithKline (GSK) Biologicals' Combined Measles-mumps-rubella (MMR) Vaccine in Children in Their Second Year of Life	3	Adjusted GMC ratio	0.82	NA		0.76	0.89	97.5		NA	All	4538	Completed	Phase 3
NCT01681992	4395569	8052220	Anti-measles Virus Antibody Concentrations (by ELISA)	vaccines	Priorix|M-M-R II|Varivax|Havrix|Prevnar 13	Biological|Biological|Biological|Biological|Biological	measles|mumps|rubella	Measles|Measles-Mumps-Rubella Vaccine|Mumps|Rubella	Parallel Assignment	Interventional	Prevention	Randomized	Immunogenicity and Safety Study of GlaxoSmithKline (GSK) Biologicals' Combined Measles-mumps-rubella (MMR) Vaccine in Children in Their Second Year of Life	3	Adjusted GMC ratio	0.79	NA		0.72	0.88	97.5		NA	All	4538	Completed	Phase 3
NCT01681992	4395568	8052220	Anti-measles Virus Antibody Concentrations (by ELISA)	vaccines	Priorix|M-M-R II|Varivax|Havrix|Prevnar 13	Biological|Biological|Biological|Biological|Biological	measles|mumps|rubella	Measles|Measles-Mumps-Rubella Vaccine|Mumps|Rubella	Parallel Assignment	Interventional	Prevention	Randomized	Immunogenicity and Safety Study of GlaxoSmithKline (GSK) Biologicals' Combined Measles-mumps-rubella (MMR) Vaccine in Children in Their Second Year of Life	3	Adjusted GMC ratio	0.91	NA		0.83	1.01	97.5		NA	All	4538	Completed	Phase 3
NCT01681992	4395570	8052221	Percentage of Subjects With Anti-rubella Virus Antibody Concentration Equal to or Above the Cut-off-value (by ELISA)	vaccines	Priorix|M-M-R II|Varivax|Havrix|Prevnar 13	Biological|Biological|Biological|Biological|Biological	measles|mumps|rubella	Measles|Measles-Mumps-Rubella Vaccine|Mumps|Rubella	Parallel Assignment	Interventional	Prevention	Randomized	Immunogenicity and Safety Study of GlaxoSmithKline (GSK) Biologicals' Combined Measles-mumps-rubella (MMR) Vaccine in Children in Their Second Year of Life	3	Difference in seroresponse rate	-1.18	NA		-2.5	0.05	97.5		NA	All	4538	Completed	Phase 3
NCT01681992	4395571	8052221	Percentage of Subjects With Anti-rubella Virus Antibody Concentration Equal to or Above the Cut-off-value (by ELISA)	vaccines	Priorix|M-M-R II|Varivax|Havrix|Prevnar 13	Biological|Biological|Biological|Biological|Biological	measles|mumps|rubella	Measles|Measles-Mumps-Rubella Vaccine|Mumps|Rubella	Parallel Assignment	Interventional	Prevention	Randomized	Immunogenicity and Safety Study of GlaxoSmithKline (GSK) Biologicals' Combined Measles-mumps-rubella (MMR) Vaccine in Children in Their Second Year of Life	3	Difference in seroresponse rate	-1.71	NA		-3.11	-0.42	97.5		NA	All	4538	Completed	Phase 3
NCT01681992	4395572	8052222	Percentage of Subjects With Anti-mumps Virus Antibody Concentration Equal to or Above the Cut-off-value (by Plaque Reduction Neutralization Test [PRNT])	vaccines	Priorix|M-M-R II|Varivax|Havrix|Prevnar 13	Biological|Biological|Biological|Biological|Biological	measles|mumps|rubella	Measles|Measles-Mumps-Rubella Vaccine|Mumps|Rubella	Parallel Assignment	Interventional	Prevention	Randomized	Immunogenicity and Safety Study of GlaxoSmithKline (GSK) Biologicals' Combined Measles-mumps-rubella (MMR) Vaccine in Children in Their Second Year of Life	3	Difference in seroresponse rate	-7.22	NA		-10.94	-3.49	97.5		NA	All	4538	Completed	Phase 3
NCT01681992	4395573	8052222	Percentage of Subjects With Anti-mumps Virus Antibody Concentration Equal to or Above the Cut-off-value (by Plaque Reduction Neutralization Test [PRNT])	vaccines	Priorix|M-M-R II|Varivax|Havrix|Prevnar 13	Biological|Biological|Biological|Biological|Biological	measles|mumps|rubella	Measles|Measles-Mumps-Rubella Vaccine|Mumps|Rubella	Parallel Assignment	Interventional	Prevention	Randomized	Immunogenicity and Safety Study of GlaxoSmithKline (GSK) Biologicals' Combined Measles-mumps-rubella (MMR) Vaccine in Children in Their Second Year of Life	3	Difference in seroresponse rate	-9.41	NA		-13.2	-5.62	97.5		NA	All	4538	Completed	Phase 3
NCT01681992	4395574	8052223	Percentage of Subjects With Anti-mumps Virus Antibody Concentration Equal to or Above the Cut-off-value (by ELISA)	vaccines	Priorix|M-M-R II|Varivax|Havrix|Prevnar 13	Biological|Biological|Biological|Biological|Biological	measles|mumps|rubella	Measles|Measles-Mumps-Rubella Vaccine|Mumps|Rubella	Parallel Assignment	Interventional	Prevention	Randomized	Immunogenicity and Safety Study of GlaxoSmithKline (GSK) Biologicals' Combined Measles-mumps-rubella (MMR) Vaccine in Children in Their Second Year of Life	3	Difference in seroresponse rate	-0.58	NA		-2.11	0.91	97.5		NA	All	4538	Completed	Phase 3
NCT01681992	4395575	8052223	Percentage of Subjects With Anti-mumps Virus Antibody Concentration Equal to or Above the Cut-off-value (by ELISA)	vaccines	Priorix|M-M-R II|Varivax|Havrix|Prevnar 13	Biological|Biological|Biological|Biological|Biological	measles|mumps|rubella	Measles|Measles-Mumps-Rubella Vaccine|Mumps|Rubella	Parallel Assignment	Interventional	Prevention	Randomized	Immunogenicity and Safety Study of GlaxoSmithKline (GSK) Biologicals' Combined Measles-mumps-rubella (MMR) Vaccine in Children in Their Second Year of Life	3	Difference in seroresponse rate	-0.42	NA		-1.91	1.04	97.5		NA	All	4538	Completed	Phase 3
NCT01681992	4395577	8052224	Percentage of Subjects With Anti-measles Virus Antibody Concentration Equal to or Above the Cut-off-value (by Enzyme-linked Immunosorbent Assay [ELISA])	vaccines	Priorix|M-M-R II|Varivax|Havrix|Prevnar 13	Biological|Biological|Biological|Biological|Biological	measles|mumps|rubella	Measles|Measles-Mumps-Rubella Vaccine|Mumps|Rubella	Parallel Assignment	Interventional	Prevention	Randomized	Immunogenicity and Safety Study of GlaxoSmithKline (GSK) Biologicals' Combined Measles-mumps-rubella (MMR) Vaccine in Children in Their Second Year of Life	3	Difference in seroresponse rate	-5.48	NA		-7.65	-3.43	97.5		NA	All	4538	Completed	Phase 3
NCT01681992	4395576	8052224	Percentage of Subjects With Anti-measles Virus Antibody Concentration Equal to or Above the Cut-off-value (by Enzyme-linked Immunosorbent Assay [ELISA])	vaccines	Priorix|M-M-R II|Varivax|Havrix|Prevnar 13	Biological|Biological|Biological|Biological|Biological	measles|mumps|rubella	Measles|Measles-Mumps-Rubella Vaccine|Mumps|Rubella	Parallel Assignment	Interventional	Prevention	Randomized	Immunogenicity and Safety Study of GlaxoSmithKline (GSK) Biologicals' Combined Measles-mumps-rubella (MMR) Vaccine in Children in Their Second Year of Life	3	Difference in seroresponse rate	-2.08	NA		-3.96	-0.27	97.5		NA	All	4538	Completed	Phase 3
NCT01682083	4395558	8052179	Freedom From Relapse	trametinib|dabrafenib	Dabrafenib|Trametinib|Placebos	Drug|Drug|Drug	melanoma	Melanoma	Parallel Assignment	Interventional	Treatment	Randomized	Dabrafenib With Trametinib in the Adjuvant Treatment of High-risk BRAF V600 Mutation-positive Melanoma (COMBI-AD).	2	Hazard Ratio (HR)	0.47	NA		0.39	0.57	95		NA	All	870	Active, not recruiting	Phase 3
NCT01682083	4395559	8052180	Distant Metastasis-free Survival	trametinib|dabrafenib	Dabrafenib|Trametinib|Placebos	Drug|Drug|Drug	melanoma	Melanoma	Parallel Assignment	Interventional	Treatment	Randomized	Dabrafenib With Trametinib in the Adjuvant Treatment of High-risk BRAF V600 Mutation-positive Melanoma (COMBI-AD).	2	Hazard Ratio, log	0.51	NA		0.4	0.65	95		NA	All	870	Active, not recruiting	Phase 3
NCT01682083	4395560	8052181	Overall Survival	trametinib|dabrafenib	Dabrafenib|Trametinib|Placebos	Drug|Drug|Drug	melanoma	Melanoma	Parallel Assignment	Interventional	Treatment	Randomized	Dabrafenib With Trametinib in the Adjuvant Treatment of High-risk BRAF V600 Mutation-positive Melanoma (COMBI-AD).	2	Hazard Ratio, log	0.57	0.006	Log Rank	0.42	0.79	95		NA	All	870	Active, not recruiting	Phase 3
NCT01682083	4395561	8052182	Relapse-free Survival (RFS)	trametinib|dabrafenib	Dabrafenib|Trametinib|Placebos	Drug|Drug|Drug	melanoma	Melanoma	Parallel Assignment	Interventional	Treatment	Randomized	Dabrafenib With Trametinib in the Adjuvant Treatment of High-risk BRAF V600 Mutation-positive Melanoma (COMBI-AD).	2	Hazard Ratio, log	0.47	0.0001	Log Rank	0.39	0.58	95		NA	All	870	Active, not recruiting	Phase 3
NCT01682148	4395544	8052163	Subject Global Evaluation of Treatment Effect	botulinum toxins|abobotulinumtoxina|botulinum toxins, type a	Botulinum toxin type A	Biological	muscle spasticity	Arm Spasticity	Parallel Assignment	Interventional	Treatment	Randomized	Comparing Lower-concentration Dysport Treatment Targeted to the Neuromuscular Junction With Current Clinical Practice	2		NA	0.1802	Mann-Whitney U-test					NA	All	100	Terminated	Phase 3
NCT01682148	4395545	8052164	Achievement of the Primary Goal Measured by Goal Attainment Scale (GAS)	botulinum toxins|abobotulinumtoxina|botulinum toxins, type a	Botulinum toxin type A	Biological	muscle spasticity	Arm Spasticity	Parallel Assignment	Interventional	Treatment	Randomized	Comparing Lower-concentration Dysport Treatment Targeted to the Neuromuscular Junction With Current Clinical Practice	2		NA	0.5747	Mann-Whitney U-test					NA	All	100	Terminated	Phase 3
NCT01682148	4395546	8052165	Injection Site Pain Measured by VAS at Day 1.	botulinum toxins|abobotulinumtoxina|botulinum toxins, type a	Botulinum toxin type A	Biological	muscle spasticity	Arm Spasticity	Parallel Assignment	Interventional	Treatment	Randomized	Comparing Lower-concentration Dysport Treatment Targeted to the Neuromuscular Junction With Current Clinical Practice	2		NA	0.4006	ANOVA					NA	All	100	Terminated	Phase 3
NCT01682148	4395548	8052166	Change From Baseline of Spasticity Related Pain Measured by Visual Analogue Scale (VAS), Assessed by the Subject	botulinum toxins|abobotulinumtoxina|botulinum toxins, type a	Botulinum toxin type A	Biological	muscle spasticity	Arm Spasticity	Parallel Assignment	Interventional	Treatment	Randomized	Comparing Lower-concentration Dysport Treatment Targeted to the Neuromuscular Junction With Current Clinical Practice	2		NA	0.9448	ANOVA					NA	All	100	Terminated	Phase 3
NCT01682148	4395547	8052166	Change From Baseline of Spasticity Related Pain Measured by Visual Analogue Scale (VAS), Assessed by the Subject	botulinum toxins|abobotulinumtoxina|botulinum toxins, type a	Botulinum toxin type A	Biological	muscle spasticity	Arm Spasticity	Parallel Assignment	Interventional	Treatment	Randomized	Comparing Lower-concentration Dysport Treatment Targeted to the Neuromuscular Junction With Current Clinical Practice	2		NA	0.5458	ANOVA					NA	All	100	Terminated	Phase 3
NCT01682148	4395549	8052167	Change From Baseline for Elbow Flexors Muscle Tone as Measured by the MAS at Week 12	botulinum toxins|abobotulinumtoxina|botulinum toxins, type a	Botulinum toxin type A	Biological	muscle spasticity	Arm Spasticity	Parallel Assignment	Interventional	Treatment	Randomized	Comparing Lower-concentration Dysport Treatment Targeted to the Neuromuscular Junction With Current Clinical Practice	2	Treatment difference	-0.1324	0.24	Generalised linear model	-0.3531	0.0884	95		NA	All	100	Terminated	Phase 3
NCT01682148	4395551	8052169	Change From Baseline for Elbow Flexors Muscle Tone as Measured by the Modified Ashworth Scale (MAS) at Week 4	botulinum toxins|abobotulinumtoxina|botulinum toxins, type a	Botulinum toxin type A	Biological	muscle spasticity	Arm Spasticity	Parallel Assignment	Interventional	Treatment	Randomized	Comparing Lower-concentration Dysport Treatment Targeted to the Neuromuscular Junction With Current Clinical Practice	2	Treatment difference	0.0707	0.7732	Generalised linear model	-0.1948	0.3362	95		NA	All	100	Terminated	Phase 3
NCT01682148	4395554	8052169	Change From Baseline for Elbow Flexors Muscle Tone as Measured by the Modified Ashworth Scale (MAS) at Week 4	botulinum toxins|abobotulinumtoxina|botulinum toxins, type a	Botulinum toxin type A	Biological	muscle spasticity	Arm Spasticity	Parallel Assignment	Interventional	Treatment	Randomized	Comparing Lower-concentration Dysport Treatment Targeted to the Neuromuscular Junction With Current Clinical Practice	2	Treatment difference	-0.1673	0.9167	Generalised linear model	-0.363	0.0284	95		NA	All	100	Terminated	Phase 3
NCT01682148	4395557	8052169	Change From Baseline for Elbow Flexors Muscle Tone as Measured by the Modified Ashworth Scale (MAS) at Week 4	botulinum toxins|abobotulinumtoxina|botulinum toxins, type a	Botulinum toxin type A	Biological	muscle spasticity	Arm Spasticity	Parallel Assignment	Interventional	Treatment	Randomized	Comparing Lower-concentration Dysport Treatment Targeted to the Neuromuscular Junction With Current Clinical Practice	2	Treatment difference	-0.1673	0.0986	Generalised linear model	-0.363	0.0284	95		NA	All	100	Terminated	Phase 3
NCT01682148	4395550	8052169	Change From Baseline for Elbow Flexors Muscle Tone as Measured by the Modified Ashworth Scale (MAS) at Week 4	botulinum toxins|abobotulinumtoxina|botulinum toxins, type a	Botulinum toxin type A	Biological	muscle spasticity	Arm Spasticity	Parallel Assignment	Interventional	Treatment	Randomized	Comparing Lower-concentration Dysport Treatment Targeted to the Neuromuscular Junction With Current Clinical Practice	2	Treatment difference	0.0707	0.1758	Generalised linear model	-0.1948	0.3362	95		NA	All	100	Terminated	Phase 3
NCT01682148	4395556	8052169	Change From Baseline for Elbow Flexors Muscle Tone as Measured by the Modified Ashworth Scale (MAS) at Week 4	botulinum toxins|abobotulinumtoxina|botulinum toxins, type a	Botulinum toxin type A	Biological	muscle spasticity	Arm Spasticity	Parallel Assignment	Interventional	Treatment	Randomized	Comparing Lower-concentration Dysport Treatment Targeted to the Neuromuscular Junction With Current Clinical Practice	2	Treatment difference	-0.1673	0.5682	Generalised linear model	-0.363	0.0284	95		NA	All	100	Terminated	Phase 3
NCT01682148	4395553	8052169	Change From Baseline for Elbow Flexors Muscle Tone as Measured by the Modified Ashworth Scale (MAS) at Week 4	botulinum toxins|abobotulinumtoxina|botulinum toxins, type a	Botulinum toxin type A	Biological	muscle spasticity	Arm Spasticity	Parallel Assignment	Interventional	Treatment	Randomized	Comparing Lower-concentration Dysport Treatment Targeted to the Neuromuscular Junction With Current Clinical Practice	2	Treatment difference	0.0707	0.6052	Generalised linear model	-0.1948	0.3362	95		NA	All	100	Terminated	Phase 3
NCT01682148	4395555	8052169	Change From Baseline for Elbow Flexors Muscle Tone as Measured by the Modified Ashworth Scale (MAS) at Week 4	botulinum toxins|abobotulinumtoxina|botulinum toxins, type a	Botulinum toxin type A	Biological	muscle spasticity	Arm Spasticity	Parallel Assignment	Interventional	Treatment	Randomized	Comparing Lower-concentration Dysport Treatment Targeted to the Neuromuscular Junction With Current Clinical Practice	2	Treatment difference	-0.1673	0.8543	Generalised linear model	-0.363	0.0284	5		NA	All	100	Terminated	Phase 3
NCT01682148	4395552	8052169	Change From Baseline for Elbow Flexors Muscle Tone as Measured by the Modified Ashworth Scale (MAS) at Week 4	botulinum toxins|abobotulinumtoxina|botulinum toxins, type a	Botulinum toxin type A	Biological	muscle spasticity	Arm Spasticity	Parallel Assignment	Interventional	Treatment	Randomized	Comparing Lower-concentration Dysport Treatment Targeted to the Neuromuscular Junction With Current Clinical Practice	2	Treatment difference	0.0707	0.5369	Generalised linear model	-0.1948	0.3362	95		NA	All	100	Terminated	Phase 3
NCT01682512	4395528	8052140	PK (Part I Only): AUC0-inf, Ppk (Area Under the Plasma Concentration Versus Time Curve From Time Zero to Infinity, Based on Individual Predicted Concentrations for Missing Data Derived From a Population PK Model, Determined Over Both Dosages)	rituximab	BI 695500|BI 695500|Rituxan®|Rituxan®|MabThera®	Drug|Drug|Drug|Drug|Drug	arthritis|arthritis, rheumatoid	Arthritis, Rheumatoid	Parallel Assignment	Interventional	Treatment	Randomized	Efficacy, Pharmacokinetics, and Safety of BI 695500 in Patients With Rheumatoid Arthritis	5	Adjusted ratio of gMeans (%)	87.47	NA		77.12	99.21	90	Standard Error of the Mean	107.896	All	294	Terminated	Phase 3
NCT01682512	4395530	8052140	PK (Part I Only): AUC0-inf, Ppk (Area Under the Plasma Concentration Versus Time Curve From Time Zero to Infinity, Based on Individual Predicted Concentrations for Missing Data Derived From a Population PK Model, Determined Over Both Dosages)	rituximab	BI 695500|BI 695500|Rituxan®|Rituxan®|MabThera®	Drug|Drug|Drug|Drug|Drug	arthritis|arthritis, rheumatoid	Arthritis, Rheumatoid	Parallel Assignment	Interventional	Treatment	Randomized	Efficacy, Pharmacokinetics, and Safety of BI 695500 in Patients With Rheumatoid Arthritis	5	Adjusted ratio of gMeans (%)	104.49	NA		91.92	118.78	90	Standard Error of the Mean	108.044	All	294	Terminated	Phase 3
NCT01682512	4395529	8052140	PK (Part I Only): AUC0-inf, Ppk (Area Under the Plasma Concentration Versus Time Curve From Time Zero to Infinity, Based on Individual Predicted Concentrations for Missing Data Derived From a Population PK Model, Determined Over Both Dosages)	rituximab	BI 695500|BI 695500|Rituxan®|Rituxan®|MabThera®	Drug|Drug|Drug|Drug|Drug	arthritis|arthritis, rheumatoid	Arthritis, Rheumatoid	Parallel Assignment	Interventional	Treatment	Randomized	Efficacy, Pharmacokinetics, and Safety of BI 695500 in Patients With Rheumatoid Arthritis	5	Adjusted ratio of gMeans (%)	91.39	NA		81.38	102.64	90	Standard Error of the Mean	107.253	All	294	Terminated	Phase 3
NCT01682512	4395533	8052142	PK (Part I Only): Observed Cmax (Maximum Plasma Concentration, Determined After the Second Dose)	rituximab	BI 695500|BI 695500|Rituxan®|Rituxan®|MabThera®	Drug|Drug|Drug|Drug|Drug	arthritis|arthritis, rheumatoid	Arthritis, Rheumatoid	Parallel Assignment	Interventional	Treatment	Randomized	Efficacy, Pharmacokinetics, and Safety of BI 695500 in Patients With Rheumatoid Arthritis	5	Adjusted ratio of gMeans (%)	93.97	NA		85.32	103.5	90	Standard Error of the Mean	105.995	All	294	Terminated	Phase 3
NCT01682512	4395532	8052142	PK (Part I Only): Observed Cmax (Maximum Plasma Concentration, Determined After the Second Dose)	rituximab	BI 695500|BI 695500|Rituxan®|Rituxan®|MabThera®	Drug|Drug|Drug|Drug|Drug	arthritis|arthritis, rheumatoid	Arthritis, Rheumatoid	Parallel Assignment	Interventional	Treatment	Randomized	Efficacy, Pharmacokinetics, and Safety of BI 695500 in Patients With Rheumatoid Arthritis	5	Adjusted ratio of gMeans (%)	89.3	NA		81.51	97.83	90	Standard Error of the Mean	105.657	All	294	Terminated	Phase 3
NCT01682512	4395531	8052142	PK (Part I Only): Observed Cmax (Maximum Plasma Concentration, Determined After the Second Dose)	rituximab	BI 695500|BI 695500|Rituxan®|Rituxan®|MabThera®	Drug|Drug|Drug|Drug|Drug	arthritis|arthritis, rheumatoid	Arthritis, Rheumatoid	Parallel Assignment	Interventional	Treatment	Randomized	Efficacy, Pharmacokinetics, and Safety of BI 695500 in Patients With Rheumatoid Arthritis	5	Adjusted ratio of gMeans (%)	95.02	NA		86.62	104.25	90	Standard Error of the Mean	105.744	All	294	Terminated	Phase 3
NCT01682512	4395535	8052143	PK (Part I Only): AUC0-336 (Area Under the Plasma Concentration Versus Time Curve From Time Zero to 336 Hours)	rituximab	BI 695500|BI 695500|Rituxan®|Rituxan®|MabThera®	Drug|Drug|Drug|Drug|Drug	arthritis|arthritis, rheumatoid	Arthritis, Rheumatoid	Parallel Assignment	Interventional	Treatment	Randomized	Efficacy, Pharmacokinetics, and Safety of BI 695500 in Patients With Rheumatoid Arthritis	5	Adjusted ratio of gMeans (%)	89.46	NA		80.23	99.74	90	Standard Error of the Mean	106.775	All	294	Terminated	Phase 3
NCT01682512	4395534	8052143	PK (Part I Only): AUC0-336 (Area Under the Plasma Concentration Versus Time Curve From Time Zero to 336 Hours)	rituximab	BI 695500|BI 695500|Rituxan®|Rituxan®|MabThera®	Drug|Drug|Drug|Drug|Drug	arthritis|arthritis, rheumatoid	Arthritis, Rheumatoid	Parallel Assignment	Interventional	Treatment	Randomized	Efficacy, Pharmacokinetics, and Safety of BI 695500 in Patients With Rheumatoid Arthritis	5	Adjusted ratio of gMeans (%)	93.31	NA		85.11	102.29	90	Standard Error of the Mean	105.7	All	294	Terminated	Phase 3
NCT01682512	4395536	8052143	PK (Part I Only): AUC0-336 (Area Under the Plasma Concentration Versus Time Curve From Time Zero to 336 Hours)	rituximab	BI 695500|BI 695500|Rituxan®|Rituxan®|MabThera®	Drug|Drug|Drug|Drug|Drug	arthritis|arthritis, rheumatoid	Arthritis, Rheumatoid	Parallel Assignment	Interventional	Treatment	Randomized	Efficacy, Pharmacokinetics, and Safety of BI 695500 in Patients With Rheumatoid Arthritis	5	Adjusted ratio of gMeans (%)	95.87	NA		86.21	106.62	90	Standard Error of the Mean	106.608	All	294	Terminated	Phase 3
NCT01682512	4395538	8052144	PK (Part I Only): AUC0-inf Pred (Area Under the Plasma Concentration Versus Time Curve From Time Zero to Infinity, Determined Over Both Dosages)	rituximab	BI 695500|BI 695500|Rituxan®|Rituxan®|MabThera®	Drug|Drug|Drug|Drug|Drug	arthritis|arthritis, rheumatoid	Arthritis, Rheumatoid	Parallel Assignment	Interventional	Treatment	Randomized	Efficacy, Pharmacokinetics, and Safety of BI 695500 in Patients With Rheumatoid Arthritis	5	Adjusted ratio of gMeans (%)	86	NA		76.38	96.82	90	Standard Error of the Mean	107.404	All	294	Terminated	Phase 3
NCT01682512	4395539	8052144	PK (Part I Only): AUC0-inf Pred (Area Under the Plasma Concentration Versus Time Curve From Time Zero to Infinity, Determined Over Both Dosages)	rituximab	BI 695500|BI 695500|Rituxan®|Rituxan®|MabThera®	Drug|Drug|Drug|Drug|Drug	arthritis|arthritis, rheumatoid	Arthritis, Rheumatoid	Parallel Assignment	Interventional	Treatment	Randomized	Efficacy, Pharmacokinetics, and Safety of BI 695500 in Patients With Rheumatoid Arthritis	5	Adjusted ratio of gMeans (%)	102.46	NA		90.26	116.3	90	Standard Error of the Mean	107.939	All	294	Terminated	Phase 3
NCT01682512	4395537	8052144	PK (Part I Only): AUC0-inf Pred (Area Under the Plasma Concentration Versus Time Curve From Time Zero to Infinity, Determined Over Both Dosages)	rituximab	BI 695500|BI 695500|Rituxan®|Rituxan®|MabThera®	Drug|Drug|Drug|Drug|Drug	arthritis|arthritis, rheumatoid	Arthritis, Rheumatoid	Parallel Assignment	Interventional	Treatment	Randomized	Efficacy, Pharmacokinetics, and Safety of BI 695500 in Patients With Rheumatoid Arthritis	5	Adjusted ratio of gMeans (%)	83.93	NA		74.57	94.47	90	Standard Error of the Mean	107.386	All	294	Terminated	Phase 3
NCT01682512	4395541	8052145	PK (Part I Only): AUC0-tz (Area Under the Plasma Concentration Versus Time Curve From Time Zero to the Last Measurable Concentration, Determined Over Both Dosages)	rituximab	BI 695500|BI 695500|Rituxan®|Rituxan®|MabThera®	Drug|Drug|Drug|Drug|Drug	arthritis|arthritis, rheumatoid	Arthritis, Rheumatoid	Parallel Assignment	Interventional	Treatment	Randomized	Efficacy, Pharmacokinetics, and Safety of BI 695500 in Patients With Rheumatoid Arthritis	5	Adjusted ratio of gMeans (%)	88.21	NA		78.24	99.46	90	Standard Error of the Mean	107.5	All	294	Terminated	Phase 3
NCT01682512	4395542	8052145	PK (Part I Only): AUC0-tz (Area Under the Plasma Concentration Versus Time Curve From Time Zero to the Last Measurable Concentration, Determined Over Both Dosages)	rituximab	BI 695500|BI 695500|Rituxan®|Rituxan®|MabThera®	Drug|Drug|Drug|Drug|Drug	arthritis|arthritis, rheumatoid	Arthritis, Rheumatoid	Parallel Assignment	Interventional	Treatment	Randomized	Efficacy, Pharmacokinetics, and Safety of BI 695500 in Patients With Rheumatoid Arthritis	5	Adjusted ratio of gMeans (%)	102.35	NA		90.5	115.76	90	Standard Error of the Mean	107.7	All	294	Terminated	Phase 3
NCT01682512	4395540	8052145	PK (Part I Only): AUC0-tz (Area Under the Plasma Concentration Versus Time Curve From Time Zero to the Last Measurable Concentration, Determined Over Both Dosages)	rituximab	BI 695500|BI 695500|Rituxan®|Rituxan®|MabThera®	Drug|Drug|Drug|Drug|Drug	arthritis|arthritis, rheumatoid	Arthritis, Rheumatoid	Parallel Assignment	Interventional	Treatment	Randomized	Efficacy, Pharmacokinetics, and Safety of BI 695500 in Patients With Rheumatoid Arthritis	5	Adjusted ratio of gMeans (%)	86.18	NA		76.5	97.09	90	Standard Error of the Mean	107.449	All	294	Terminated	Phase 3
NCT01682512	4395543	8052146	Change of Disease Activity Score 28 Erythrocyte Sedimentation Rate (DAS28 [ESR]) From Baseline to Week 24 (BI 695500 Versus Rituxan®) - Part I	rituximab	BI 695500|BI 695500|Rituxan®|Rituxan®|MabThera®	Drug|Drug|Drug|Drug|Drug	arthritis|arthritis, rheumatoid	Arthritis, Rheumatoid	Parallel Assignment	Interventional	Treatment	Randomized	Efficacy, Pharmacokinetics, and Safety of BI 695500 in Patients With Rheumatoid Arthritis	5	Adjusted mean difference	-0.4	NA		-0.83	-0.03	90		NA	All	294	Terminated	Phase 3
NCT01682538	4395524	8052136	The Maximum Serum Concentration (Cmax)	nitisinone	Nitisinone, capsule|Nitisinone, suspension	Drug|Drug	NA	Healthy Volunteers	Crossover Assignment	Interventional	Treatment	Randomized	Bioequivalence of Orfadin Suspension Compared to Orfadin Capsules, and the Effect of Food on the Bioavailability of the Suspension	3	Ratio of geometric means	0.802	NA		0.71	0.9	90		NA	Male	12	Completed	Phase 1
NCT01682538	4395525	8052137	The Area Under the Serum Concentration Curve (AUC) During 72 Hours After Dose (AUC72h)	nitisinone	Nitisinone, capsule|Nitisinone, suspension	Drug|Drug	NA	Healthy Volunteers	Crossover Assignment	Interventional	Treatment	Randomized	Bioequivalence of Orfadin Suspension Compared to Orfadin Capsules, and the Effect of Food on the Bioavailability of the Suspension	3	Ratio of geometric means	1.013	NA		0.96	1.07	90		NA	Male	12	Completed	Phase 1
NCT01682538	4395526	8052138	The Maximum Serum Concentration (Cmax) During Fasting Conditions.	nitisinone	Nitisinone, capsule|Nitisinone, suspension	Drug|Drug	NA	Healthy Volunteers	Crossover Assignment	Interventional	Treatment	Randomized	Bioequivalence of Orfadin Suspension Compared to Orfadin Capsules, and the Effect of Food on the Bioavailability of the Suspension	3	Ratio of geometric means	0.954	NA		0.85	1.07	90		NA	Male	12	Completed	Phase 1
NCT01682538	4395527	8052139	The Area Under the Serum Concentration Curve (AUC) During 72 Hours After Dose (AUC72h) During Fasting Conditions.	nitisinone	Nitisinone, capsule|Nitisinone, suspension	Drug|Drug	NA	Healthy Volunteers	Crossover Assignment	Interventional	Treatment	Randomized	Bioequivalence of Orfadin Suspension Compared to Orfadin Capsules, and the Effect of Food on the Bioavailability of the Suspension	3	Ratio of geometric means	0.858	NA		0.81	0.91	90		NA	Male	12	Completed	Phase 1
NCT01682759	4395516	8052097	Percentage of Participants Achieving a Hemoglobin A1C of <7.0% at Week 54	insulin glargine|metformin|glimepiride	Omarigliptin|Placebo to Omarigliptin|Glimepiride|Glimepiride Placebo|Metformin|Insulin Glargine	Drug|Drug|Drug|Drug|Drug|Drug	diabetes mellitus|diabetes mellitus, type 2	Type 2 Diabetes Mellitus	Parallel Assignment	Interventional	Treatment	Randomized	A Study of the Safety and Efficacy of Omarigliptin (MK-3102) Compared With Glimepiride in Participants With Type 2 Diabetes Mellitus With Inadequate Glycemic Control on Metformin (MK-3102-016)	2	Between-group Rate Difference	-10.3	NA		-17.8	-2.8	95		NA	All	751	Completed	Phase 3
NCT01682759	4395517	8052098	Change From Baseline in Body Weight at Week 54 Excluding Data After Gylcemic Rescue	insulin glargine|metformin|glimepiride	Omarigliptin|Placebo to Omarigliptin|Glimepiride|Glimepiride Placebo|Metformin|Insulin Glargine	Drug|Drug|Drug|Drug|Drug|Drug	diabetes mellitus|diabetes mellitus, type 2	Type 2 Diabetes Mellitus	Parallel Assignment	Interventional	Treatment	Randomized	A Study of the Safety and Efficacy of Omarigliptin (MK-3102) Compared With Glimepiride in Participants With Type 2 Diabetes Mellitus With Inadequate Glycemic Control on Metformin (MK-3102-016)	2	Difference in the least squares means	-1.9	0.001	Difference in the least squares means	-2.5	-1.4	95		NA	All	751	Completed	Phase 3
NCT01682759	4395518	8052099	Percentage of Participants With an Adverse Event of Symptomatic Hypoglycemia Excluding Data After Glycemic Rescue	insulin glargine|metformin|glimepiride	Omarigliptin|Placebo to Omarigliptin|Glimepiride|Glimepiride Placebo|Metformin|Insulin Glargine	Drug|Drug|Drug|Drug|Drug|Drug	diabetes mellitus|diabetes mellitus, type 2	Type 2 Diabetes Mellitus	Parallel Assignment	Interventional	Treatment	Randomized	A Study of the Safety and Efficacy of Omarigliptin (MK-3102) Compared With Glimepiride in Participants With Type 2 Diabetes Mellitus With Inadequate Glycemic Control on Metformin (MK-3102-016)	2	Difference in percentages	-21.3	0.001	Difference in percentages	-26.5	-16.4	95		NA	All	751	Completed	Phase 3
NCT01682759	4395519	8052100	Percentage of Participants Achieving a Hemoglobin A1C of <6.5% at Week 54	insulin glargine|metformin|glimepiride	Omarigliptin|Placebo to Omarigliptin|Glimepiride|Glimepiride Placebo|Metformin|Insulin Glargine	Drug|Drug|Drug|Drug|Drug|Drug	diabetes mellitus|diabetes mellitus, type 2	Type 2 Diabetes Mellitus	Parallel Assignment	Interventional	Treatment	Randomized	A Study of the Safety and Efficacy of Omarigliptin (MK-3102) Compared With Glimepiride in Participants With Type 2 Diabetes Mellitus With Inadequate Glycemic Control on Metformin (MK-3102-016)	2	Between-group Rate Difference (%)	-3.7	NA		-10.6	3.3	95		NA	All	751	Completed	Phase 3
NCT01682759	4395520	8052101	Change From Baseline in Fasting Plasma Glucose at Week 54	insulin glargine|metformin|glimepiride	Omarigliptin|Placebo to Omarigliptin|Glimepiride|Glimepiride Placebo|Metformin|Insulin Glargine	Drug|Drug|Drug|Drug|Drug|Drug	diabetes mellitus|diabetes mellitus, type 2	Type 2 Diabetes Mellitus	Parallel Assignment	Interventional	Treatment	Randomized	A Study of the Safety and Efficacy of Omarigliptin (MK-3102) Compared With Glimepiride in Participants With Type 2 Diabetes Mellitus With Inadequate Glycemic Control on Metformin (MK-3102-016)	2	Difference in the least squares means	5.6	NA		0.1	11.2	95		NA	All	751	Completed	Phase 3
NCT01682759	4395521	8052102	Percentage of Participants Who Discontinued From the Study Due to an Adverse Event Excluding Data After Glycemic Rescue	insulin glargine|metformin|glimepiride	Omarigliptin|Placebo to Omarigliptin|Glimepiride|Glimepiride Placebo|Metformin|Insulin Glargine	Drug|Drug|Drug|Drug|Drug|Drug	diabetes mellitus|diabetes mellitus, type 2	Type 2 Diabetes Mellitus	Parallel Assignment	Interventional	Treatment	Randomized	A Study of the Safety and Efficacy of Omarigliptin (MK-3102) Compared With Glimepiride in Participants With Type 2 Diabetes Mellitus With Inadequate Glycemic Control on Metformin (MK-3102-016)	2	Difference in percentages	1.1	NA		-1.6	3.8	95		NA	All	751	Completed	Phase 3
NCT01682759	4395522	8052103	Percentage of Participants Who Experienced at Least One Adverse Event Excluding Data After Glycemic Rescue	insulin glargine|metformin|glimepiride	Omarigliptin|Placebo to Omarigliptin|Glimepiride|Glimepiride Placebo|Metformin|Insulin Glargine	Drug|Drug|Drug|Drug|Drug|Drug	diabetes mellitus|diabetes mellitus, type 2	Type 2 Diabetes Mellitus	Parallel Assignment	Interventional	Treatment	Randomized	A Study of the Safety and Efficacy of Omarigliptin (MK-3102) Compared With Glimepiride in Participants With Type 2 Diabetes Mellitus With Inadequate Glycemic Control on Metformin (MK-3102-016)	2	Difference in percentages	-6.9	NA		-13.9	0.1	95		NA	All	751	Completed	Phase 3
NCT01682759	4395523	8052104	Change From Baseline in Hemoglobin A1C at Week 54	insulin glargine|metformin|glimepiride	Omarigliptin|Placebo to Omarigliptin|Glimepiride|Glimepiride Placebo|Metformin|Insulin Glargine	Drug|Drug|Drug|Drug|Drug|Drug	diabetes mellitus|diabetes mellitus, type 2	Type 2 Diabetes Mellitus	Parallel Assignment	Interventional	Treatment	Randomized	A Study of the Safety and Efficacy of Omarigliptin (MK-3102) Compared With Glimepiride in Participants With Type 2 Diabetes Mellitus With Inadequate Glycemic Control on Metformin (MK-3102-016)	2	Difference in the least squares means	0.18	NA		0.06	0.3	95		NA	All	751	Completed	Phase 3
NCT01682837	4395504	8052081	Central Aortic Diastolic Blood Pressure	sodium citrate|magnesium citrate|potassium citrate|citric acid	Potassium chloride powder|Potassium citrate powder|Potassium magnesium citrate powder|Placebo	Drug|Drug|Drug|Drug	hypertension	Hypertension	Crossover Assignment	Interventional	Treatment	Randomized	Value of Liquid Potassium Magnesium Citrate in Controlling Hypertension	24		NA	0.12	Mixed Models Analysis					NA	All	35	Completed	Phase 2
NCT01682837	4395505	8052082	Central Aortic Systolic Blood Pressure	sodium citrate|magnesium citrate|potassium citrate|citric acid	Potassium chloride powder|Potassium citrate powder|Potassium magnesium citrate powder|Placebo	Drug|Drug|Drug|Drug	hypertension	Hypertension	Crossover Assignment	Interventional	Treatment	Randomized	Value of Liquid Potassium Magnesium Citrate in Controlling Hypertension	24		NA	0.18	Mixed Models Analysis					NA	All	35	Completed	Phase 2
NCT01682837	4395506	8052083	Carotid to Femoral Pulse Wave Velocity	sodium citrate|magnesium citrate|potassium citrate|citric acid	Potassium chloride powder|Potassium citrate powder|Potassium magnesium citrate powder|Placebo	Drug|Drug|Drug|Drug	hypertension	Hypertension	Crossover Assignment	Interventional	Treatment	Randomized	Value of Liquid Potassium Magnesium Citrate in Controlling Hypertension	24		NA	0.64	Mixed Models Analysis					NA	All	35	Completed	Phase 2
NCT01682837	4395507	8052084	24-hour Urinary Calcium	sodium citrate|magnesium citrate|potassium citrate|citric acid	Potassium chloride powder|Potassium citrate powder|Potassium magnesium citrate powder|Placebo	Drug|Drug|Drug|Drug	hypertension	Hypertension	Crossover Assignment	Interventional	Treatment	Randomized	Value of Liquid Potassium Magnesium Citrate in Controlling Hypertension	24		NA	0.1	Mixed Models Analysis					NA	All	35	Completed	Phase 2
NCT01682837	4395508	8052085	Serum C-terminal Telopeptide (CTX)	sodium citrate|magnesium citrate|potassium citrate|citric acid	Potassium chloride powder|Potassium citrate powder|Potassium magnesium citrate powder|Placebo	Drug|Drug|Drug|Drug	hypertension	Hypertension	Crossover Assignment	Interventional	Treatment	Randomized	Value of Liquid Potassium Magnesium Citrate in Controlling Hypertension	24		NA	0.42	Mixed Models Analysis					NA	All	35	Completed	Phase 2
NCT01682837	4395509	8052086	Office Diastolic Blood Pressure	sodium citrate|magnesium citrate|potassium citrate|citric acid	Potassium chloride powder|Potassium citrate powder|Potassium magnesium citrate powder|Placebo	Drug|Drug|Drug|Drug	hypertension	Hypertension	Crossover Assignment	Interventional	Treatment	Randomized	Value of Liquid Potassium Magnesium Citrate in Controlling Hypertension	24		NA	0.7	Mixed Models Analysis					NA	All	35	Completed	Phase 2
NCT01682837	4395510	8052087	Office Systolic Blood Pressure	sodium citrate|magnesium citrate|potassium citrate|citric acid	Potassium chloride powder|Potassium citrate powder|Potassium magnesium citrate powder|Placebo	Drug|Drug|Drug|Drug	hypertension	Hypertension	Crossover Assignment	Interventional	Treatment	Randomized	Value of Liquid Potassium Magnesium Citrate in Controlling Hypertension	24		NA	0.16	Mixed Models Analysis					NA	All	35	Completed	Phase 2
NCT01682837	4395511	8052088	24-hour Average Diastolic Blood Pressure	sodium citrate|magnesium citrate|potassium citrate|citric acid	Potassium chloride powder|Potassium citrate powder|Potassium magnesium citrate powder|Placebo	Drug|Drug|Drug|Drug	hypertension	Hypertension	Crossover Assignment	Interventional	Treatment	Randomized	Value of Liquid Potassium Magnesium Citrate in Controlling Hypertension	24		NA	0.2	Mixed Models Analysis					NA	All	35	Completed	Phase 2
NCT01682837	4395512	8052089	24-hour Average Systolic Blood Pressure	sodium citrate|magnesium citrate|potassium citrate|citric acid	Potassium chloride powder|Potassium citrate powder|Potassium magnesium citrate powder|Placebo	Drug|Drug|Drug|Drug	hypertension	Hypertension	Crossover Assignment	Interventional	Treatment	Randomized	Value of Liquid Potassium Magnesium Citrate in Controlling Hypertension	24		NA	0.07	Mixed Models Analysis					NA	All	35	Completed	Phase 2
NCT01682876	4395479	8052065	Numbers of 6 to 10 Years-Old Subjects Who Reported Solicited Local and Systemic Adverse Events After Any Vaccination	NA	MenACWY-CRM	Biological	meningococcal infections	Infections, Meningococcal|Meningococcal Disease	Parallel Assignment	Interventional	Prevention	Randomized	Immunogenicity, Safety and 1 Year Persistence of Antibodies After Either One or Two Doses of Meningococcal ACWY Conjugate Vaccine in Healthy Children 2 Through 10 Years of Age.	4	Risk Ratio (RR)	1.49	NA		0.81	2.74	95		NA	All	715	Completed	Phase 3
NCT01682876	4395474	8052065	Numbers of 6 to 10 Years-Old Subjects Who Reported Solicited Local and Systemic Adverse Events After Any Vaccination	NA	MenACWY-CRM	Biological	meningococcal infections	Infections, Meningococcal|Meningococcal Disease	Parallel Assignment	Interventional	Prevention	Randomized	Immunogenicity, Safety and 1 Year Persistence of Antibodies After Either One or Two Doses of Meningococcal ACWY Conjugate Vaccine in Healthy Children 2 Through 10 Years of Age.	4	Risk Ratio (RR)	1.37	NA		0.99	1.89	95		NA	All	715	Completed	Phase 3
NCT01682876	4395471	8052065	Numbers of 6 to 10 Years-Old Subjects Who Reported Solicited Local and Systemic Adverse Events After Any Vaccination	NA	MenACWY-CRM	Biological	meningococcal infections	Infections, Meningococcal|Meningococcal Disease	Parallel Assignment	Interventional	Prevention	Randomized	Immunogenicity, Safety and 1 Year Persistence of Antibodies After Either One or Two Doses of Meningococcal ACWY Conjugate Vaccine in Healthy Children 2 Through 10 Years of Age.	4	Risk Ratio (RR)	1.14	NA		0.48	2.68	95		NA	All	715	Completed	Phase 3
NCT01682876	4395473	8052065	Numbers of 6 to 10 Years-Old Subjects Who Reported Solicited Local and Systemic Adverse Events After Any Vaccination	NA	MenACWY-CRM	Biological	meningococcal infections	Infections, Meningococcal|Meningococcal Disease	Parallel Assignment	Interventional	Prevention	Randomized	Immunogenicity, Safety and 1 Year Persistence of Antibodies After Either One or Two Doses of Meningococcal ACWY Conjugate Vaccine in Healthy Children 2 Through 10 Years of Age.	4	Risk Ratio (RR)	2.07	NA		0.97	4.42	95		NA	All	715	Completed	Phase 3
NCT01682876	4395476	8052065	Numbers of 6 to 10 Years-Old Subjects Who Reported Solicited Local and Systemic Adverse Events After Any Vaccination	NA	MenACWY-CRM	Biological	meningococcal infections	Infections, Meningococcal|Meningococcal Disease	Parallel Assignment	Interventional	Prevention	Randomized	Immunogenicity, Safety and 1 Year Persistence of Antibodies After Either One or Two Doses of Meningococcal ACWY Conjugate Vaccine in Healthy Children 2 Through 10 Years of Age.	4	Risk Ratio (RR)	1.29	NA		0.77	2.17	95		NA	All	715	Completed	Phase 3
NCT01682876	4395472	8052065	Numbers of 6 to 10 Years-Old Subjects Who Reported Solicited Local and Systemic Adverse Events After Any Vaccination	NA	MenACWY-CRM	Biological	meningococcal infections	Infections, Meningococcal|Meningococcal Disease	Parallel Assignment	Interventional	Prevention	Randomized	Immunogenicity, Safety and 1 Year Persistence of Antibodies After Either One or Two Doses of Meningococcal ACWY Conjugate Vaccine in Healthy Children 2 Through 10 Years of Age.	4	Risk Ratio (RR)	1.83	NA		1.22	2.74	95		NA	All	715	Completed	Phase 3
NCT01682876	4395480	8052065	Numbers of 6 to 10 Years-Old Subjects Who Reported Solicited Local and Systemic Adverse Events After Any Vaccination	NA	MenACWY-CRM	Biological	meningococcal infections	Infections, Meningococcal|Meningococcal Disease	Parallel Assignment	Interventional	Prevention	Randomized	Immunogenicity, Safety and 1 Year Persistence of Antibodies After Either One or Two Doses of Meningococcal ACWY Conjugate Vaccine in Healthy Children 2 Through 10 Years of Age.	4	Risk Ratio (RR)	1.43	NA		0.77	2.65	95		NA	All	715	Completed	Phase 3
NCT01682876	4395477	8052065	Numbers of 6 to 10 Years-Old Subjects Who Reported Solicited Local and Systemic Adverse Events After Any Vaccination	NA	MenACWY-CRM	Biological	meningococcal infections	Infections, Meningococcal|Meningococcal Disease	Parallel Assignment	Interventional	Prevention	Randomized	Immunogenicity, Safety and 1 Year Persistence of Antibodies After Either One or Two Doses of Meningococcal ACWY Conjugate Vaccine in Healthy Children 2 Through 10 Years of Age.	4	Risk Ratio (RR)	1.81	NA		0.98	3.33	95		NA	All	715	Completed	Phase 3
NCT01682876	4395475	8052065	Numbers of 6 to 10 Years-Old Subjects Who Reported Solicited Local and Systemic Adverse Events After Any Vaccination	NA	MenACWY-CRM	Biological	meningococcal infections	Infections, Meningococcal|Meningococcal Disease	Parallel Assignment	Interventional	Prevention	Randomized	Immunogenicity, Safety and 1 Year Persistence of Antibodies After Either One or Two Doses of Meningococcal ACWY Conjugate Vaccine in Healthy Children 2 Through 10 Years of Age.	4	Risk Ratio (RR)	1.65	NA		1.06	2.57	95		NA	All	715	Completed	Phase 3
NCT01682876	4395478	8052065	Numbers of 6 to 10 Years-Old Subjects Who Reported Solicited Local and Systemic Adverse Events After Any Vaccination	NA	MenACWY-CRM	Biological	meningococcal infections	Infections, Meningococcal|Meningococcal Disease	Parallel Assignment	Interventional	Prevention	Randomized	Immunogenicity, Safety and 1 Year Persistence of Antibodies After Either One or Two Doses of Meningococcal ACWY Conjugate Vaccine in Healthy Children 2 Through 10 Years of Age.	4	Risk Ratio (RR)	1.27	NA		1.04	1.55	95		NA	All	715	Completed	Phase 3
NCT01682876	4395482	8052066	Number of 2 to 5 Years-Old Subjects Who Reported Solicited Local and Systemic Adverse Events After Any Vaccination	NA	MenACWY-CRM	Biological	meningococcal infections	Infections, Meningococcal|Meningococcal Disease	Parallel Assignment	Interventional	Prevention	Randomized	Immunogenicity, Safety and 1 Year Persistence of Antibodies After Either One or Two Doses of Meningococcal ACWY Conjugate Vaccine in Healthy Children 2 Through 10 Years of Age.	4	Risk Ratio (RR)	1.03	NA		0.74	1.43	95		NA	All	715	Completed	Phase 3
NCT01682876	4395487	8052066	Number of 2 to 5 Years-Old Subjects Who Reported Solicited Local and Systemic Adverse Events After Any Vaccination	NA	MenACWY-CRM	Biological	meningococcal infections	Infections, Meningococcal|Meningococcal Disease	Parallel Assignment	Interventional	Prevention	Randomized	Immunogenicity, Safety and 1 Year Persistence of Antibodies After Either One or Two Doses of Meningococcal ACWY Conjugate Vaccine in Healthy Children 2 Through 10 Years of Age.	4	Risk Ratio (RR)	2.3	NA		1.17	4.53	95		NA	All	715	Completed	Phase 3
NCT01682876	4395483	8052066	Number of 2 to 5 Years-Old Subjects Who Reported Solicited Local and Systemic Adverse Events After Any Vaccination	NA	MenACWY-CRM	Biological	meningococcal infections	Infections, Meningococcal|Meningococcal Disease	Parallel Assignment	Interventional	Prevention	Randomized	Immunogenicity, Safety and 1 Year Persistence of Antibodies After Either One or Two Doses of Meningococcal ACWY Conjugate Vaccine in Healthy Children 2 Through 10 Years of Age.	4	Risk Ratio (RR)	1.08	NA		0.76	1.52	95		NA	All	715	Completed	Phase 3
NCT01682876	4395485	8052066	Number of 2 to 5 Years-Old Subjects Who Reported Solicited Local and Systemic Adverse Events After Any Vaccination	NA	MenACWY-CRM	Biological	meningococcal infections	Infections, Meningococcal|Meningococcal Disease	Parallel Assignment	Interventional	Prevention	Randomized	Immunogenicity, Safety and 1 Year Persistence of Antibodies After Either One or Two Doses of Meningococcal ACWY Conjugate Vaccine in Healthy Children 2 Through 10 Years of Age.	4	Risk Ratio (RR)	1.07	NA		0.85	1.34	95		NA	All	715	Completed	Phase 3
NCT01682876	4395484	8052066	Number of 2 to 5 Years-Old Subjects Who Reported Solicited Local and Systemic Adverse Events After Any Vaccination	NA	MenACWY-CRM	Biological	meningococcal infections	Infections, Meningococcal|Meningococcal Disease	Parallel Assignment	Interventional	Prevention	Randomized	Immunogenicity, Safety and 1 Year Persistence of Antibodies After Either One or Two Doses of Meningococcal ACWY Conjugate Vaccine in Healthy Children 2 Through 10 Years of Age.	4	Risk Ratio (RR)	0.88	NA		0.54	1.42	95		NA	All	715	Completed	Phase 3
NCT01682876	4395481	8052066	Number of 2 to 5 Years-Old Subjects Who Reported Solicited Local and Systemic Adverse Events After Any Vaccination	NA	MenACWY-CRM	Biological	meningococcal infections	Infections, Meningococcal|Meningococcal Disease	Parallel Assignment	Interventional	Prevention	Randomized	Immunogenicity, Safety and 1 Year Persistence of Antibodies After Either One or Two Doses of Meningococcal ACWY Conjugate Vaccine in Healthy Children 2 Through 10 Years of Age.	4	Risk Ratio (RR)	0.75	NA		0.33	1.74	95		NA	All	715	Completed	Phase 3
NCT01682876	4395486	8052066	Number of 2 to 5 Years-Old Subjects Who Reported Solicited Local and Systemic Adverse Events After Any Vaccination	NA	MenACWY-CRM	Biological	meningococcal infections	Infections, Meningococcal|Meningococcal Disease	Parallel Assignment	Interventional	Prevention	Randomized	Immunogenicity, Safety and 1 Year Persistence of Antibodies After Either One or Two Doses of Meningococcal ACWY Conjugate Vaccine in Healthy Children 2 Through 10 Years of Age.	4	Risk Ratio (RR)	2.75	NA		1.18	6.36	95		NA	All	715	Completed	Phase 3
NCT01682876	4395492	8052071	Superiority of Two Vaccinations Versus One Vaccination of MenACWY-CRM, by Age Cohort, as Measured by the Percentage of Subjects With hSBA Seroresponse Against N. Meningitidis Serogroups A, C, W and Y, at 1 Month After Last Vaccination	NA	MenACWY-CRM	Biological	meningococcal infections	Infections, Meningococcal|Meningococcal Disease	Parallel Assignment	Interventional	Prevention	Randomized	Immunogenicity, Safety and 1 Year Persistence of Antibodies After Either One or Two Doses of Meningococcal ACWY Conjugate Vaccine in Healthy Children 2 Through 10 Years of Age.	4	Vaccine groups Differences at Day 86	28	NA		16.2	39.3	98.75		NA	All	715	Completed	Phase 3
NCT01682876	4395495	8052071	Superiority of Two Vaccinations Versus One Vaccination of MenACWY-CRM, by Age Cohort, as Measured by the Percentage of Subjects With hSBA Seroresponse Against N. Meningitidis Serogroups A, C, W and Y, at 1 Month After Last Vaccination	NA	MenACWY-CRM	Biological	meningococcal infections	Infections, Meningococcal|Meningococcal Disease	Parallel Assignment	Interventional	Prevention	Randomized	Immunogenicity, Safety and 1 Year Persistence of Antibodies After Either One or Two Doses of Meningococcal ACWY Conjugate Vaccine in Healthy Children 2 Through 10 Years of Age.	4	Vaccine Group Differences at Day 86	18	NA		9.1	28	98.75		NA	All	715	Completed	Phase 3
NCT01682876	4395488	8052071	Superiority of Two Vaccinations Versus One Vaccination of MenACWY-CRM, by Age Cohort, as Measured by the Percentage of Subjects With hSBA Seroresponse Against N. Meningitidis Serogroups A, C, W and Y, at 1 Month After Last Vaccination	NA	MenACWY-CRM	Biological	meningococcal infections	Infections, Meningococcal|Meningococcal Disease	Parallel Assignment	Interventional	Prevention	Randomized	Immunogenicity, Safety and 1 Year Persistence of Antibodies After Either One or Two Doses of Meningococcal ACWY Conjugate Vaccine in Healthy Children 2 Through 10 Years of Age.	4	Vaccine group Differences at Day 86	29	NA		17	39.6	98.75		NA	All	715	Completed	Phase 3
NCT01682876	4395493	8052071	Superiority of Two Vaccinations Versus One Vaccination of MenACWY-CRM, by Age Cohort, as Measured by the Percentage of Subjects With hSBA Seroresponse Against N. Meningitidis Serogroups A, C, W and Y, at 1 Month After Last Vaccination	NA	MenACWY-CRM	Biological	meningococcal infections	Infections, Meningococcal|Meningococcal Disease	Parallel Assignment	Interventional	Prevention	Randomized	Immunogenicity, Safety and 1 Year Persistence of Antibodies After Either One or Two Doses of Meningococcal ACWY Conjugate Vaccine in Healthy Children 2 Through 10 Years of Age.	4	Vaccine Group differences at Day 86	14	NA		1	27.1	98.75		NA	All	715	Completed	Phase 3
NCT01682876	4395491	8052071	Superiority of Two Vaccinations Versus One Vaccination of MenACWY-CRM, by Age Cohort, as Measured by the Percentage of Subjects With hSBA Seroresponse Against N. Meningitidis Serogroups A, C, W and Y, at 1 Month After Last Vaccination	NA	MenACWY-CRM	Biological	meningococcal infections	Infections, Meningococcal|Meningococcal Disease	Parallel Assignment	Interventional	Prevention	Randomized	Immunogenicity, Safety and 1 Year Persistence of Antibodies After Either One or Two Doses of Meningococcal ACWY Conjugate Vaccine in Healthy Children 2 Through 10 Years of Age.	4	Vaccine groups differences at Day 86	11	NA		1	21.2	98.75		NA	All	715	Completed	Phase 3
NCT01682876	4395489	8052071	Superiority of Two Vaccinations Versus One Vaccination of MenACWY-CRM, by Age Cohort, as Measured by the Percentage of Subjects With hSBA Seroresponse Against N. Meningitidis Serogroups A, C, W and Y, at 1 Month After Last Vaccination	NA	MenACWY-CRM	Biological	meningococcal infections	Infections, Meningococcal|Meningococcal Disease	Parallel Assignment	Interventional	Prevention	Randomized	Immunogenicity, Safety and 1 Year Persistence of Antibodies After Either One or Two Doses of Meningococcal ACWY Conjugate Vaccine in Healthy Children 2 Through 10 Years of Age.	4	Vaccine Group Differences at Day 86	5	NA		-8.4	18.8	98.75		NA	All	715	Completed	Phase 3
NCT01682876	4395490	8052071	Superiority of Two Vaccinations Versus One Vaccination of MenACWY-CRM, by Age Cohort, as Measured by the Percentage of Subjects With hSBA Seroresponse Against N. Meningitidis Serogroups A, C, W and Y, at 1 Month After Last Vaccination	NA	MenACWY-CRM	Biological	meningococcal infections	Infections, Meningococcal|Meningococcal Disease	Parallel Assignment	Interventional	Prevention	Randomized	Immunogenicity, Safety and 1 Year Persistence of Antibodies After Either One or Two Doses of Meningococcal ACWY Conjugate Vaccine in Healthy Children 2 Through 10 Years of Age.	4	Vaccine Group differences at Day 86	18	NA		9.5	27.1	97.5		NA	All	715	Completed	Phase 3
NCT01682876	4395494	8052071	Superiority of Two Vaccinations Versus One Vaccination of MenACWY-CRM, by Age Cohort, as Measured by the Percentage of Subjects With hSBA Seroresponse Against N. Meningitidis Serogroups A, C, W and Y, at 1 Month After Last Vaccination	NA	MenACWY-CRM	Biological	meningococcal infections	Infections, Meningococcal|Meningococcal Disease	Parallel Assignment	Interventional	Prevention	Randomized	Immunogenicity, Safety and 1 Year Persistence of Antibodies After Either One or Two Doses of Meningococcal ACWY Conjugate Vaccine in Healthy Children 2 Through 10 Years of Age.	4	Vaccine Group Differences at Day 86	28	NA		17.1	38.7	98.75		NA	All	715	Completed	Phase 3
NCT01682876	4395497	8052072	Non-inferiority of Two Vaccinations Versus One Vaccination of MenACWY-CRM, by Age Cohort, as Measured by the Percentage of Subjects With hSBA Seroresponse Against N. Meningitidis Serogroups A, C, W and Y, at 1 Month After Last Vaccination	NA	MenACWY-CRM	Biological	meningococcal infections	Infections, Meningococcal|Meningococcal Disease	Parallel Assignment	Interventional	Prevention	Randomized	Immunogenicity, Safety and 1 Year Persistence of Antibodies After Either One or Two Doses of Meningococcal ACWY Conjugate Vaccine in Healthy Children 2 Through 10 Years of Age.	4	Vaccines Group Differences at Day 86	4	NA		-8.6	17.4	97.5		NA	All	715	Completed	Phase 3
NCT01682876	4395499	8052072	Non-inferiority of Two Vaccinations Versus One Vaccination of MenACWY-CRM, by Age Cohort, as Measured by the Percentage of Subjects With hSBA Seroresponse Against N. Meningitidis Serogroups A, C, W and Y, at 1 Month After Last Vaccination	NA	MenACWY-CRM	Biological	meningococcal infections	Infections, Meningococcal|Meningococcal Disease	Parallel Assignment	Interventional	Prevention	Randomized	Immunogenicity, Safety and 1 Year Persistence of Antibodies After Either One or Two Doses of Meningococcal ACWY Conjugate Vaccine in Healthy Children 2 Through 10 Years of Age.	4	Vaccines Group Differences at Day 86	11	NA		1.7	21.3	97.5		NA	All	715	Completed	Phase 3
NCT01682876	4395496	8052072	Non-inferiority of Two Vaccinations Versus One Vaccination of MenACWY-CRM, by Age Cohort, as Measured by the Percentage of Subjects With hSBA Seroresponse Against N. Meningitidis Serogroups A, C, W and Y, at 1 Month After Last Vaccination	NA	MenACWY-CRM	Biological	meningococcal infections	Infections, Meningococcal|Meningococcal Disease	Parallel Assignment	Interventional	Prevention	Randomized	Immunogenicity, Safety and 1 Year Persistence of Antibodies After Either One or Two Doses of Meningococcal ACWY Conjugate Vaccine in Healthy Children 2 Through 10 Years of Age.	4	Vaccines Group Differences at Day 86	29	NA		18.4	40	97.5		NA	All	715	Completed	Phase 3
NCT01682876	4395503	8052072	Non-inferiority of Two Vaccinations Versus One Vaccination of MenACWY-CRM, by Age Cohort, as Measured by the Percentage of Subjects With hSBA Seroresponse Against N. Meningitidis Serogroups A, C, W and Y, at 1 Month After Last Vaccination	NA	MenACWY-CRM	Biological	meningococcal infections	Infections, Meningococcal|Meningococcal Disease	Parallel Assignment	Interventional	Prevention	Randomized	Immunogenicity, Safety and 1 Year Persistence of Antibodies After Either One or Two Doses of Meningococcal ACWY Conjugate Vaccine in Healthy Children 2 Through 10 Years of Age.	4	Vaccine Group Differences at Day 86	19	NA		10	28.9	97.5		NA	All	715	Completed	Phase 3
NCT01682876	4395502	8052072	Non-inferiority of Two Vaccinations Versus One Vaccination of MenACWY-CRM, by Age Cohort, as Measured by the Percentage of Subjects With hSBA Seroresponse Against N. Meningitidis Serogroups A, C, W and Y, at 1 Month After Last Vaccination	NA	MenACWY-CRM	Biological	meningococcal infections	Infections, Meningococcal|Meningococcal Disease	Parallel Assignment	Interventional	Prevention	Randomized	Immunogenicity, Safety and 1 Year Persistence of Antibodies After Either One or Two Doses of Meningococcal ACWY Conjugate Vaccine in Healthy Children 2 Through 10 Years of Age.	4	Vaccine Group Differences at Day 86	27	NA		16.9	37.7	97.5		NA	All	715	Completed	Phase 3
NCT01682876	4395498	8052072	Non-inferiority of Two Vaccinations Versus One Vaccination of MenACWY-CRM, by Age Cohort, as Measured by the Percentage of Subjects With hSBA Seroresponse Against N. Meningitidis Serogroups A, C, W and Y, at 1 Month After Last Vaccination	NA	MenACWY-CRM	Biological	meningococcal infections	Infections, Meningococcal|Meningococcal Disease	Parallel Assignment	Interventional	Prevention	Randomized	Immunogenicity, Safety and 1 Year Persistence of Antibodies After Either One or Two Doses of Meningococcal ACWY Conjugate Vaccine in Healthy Children 2 Through 10 Years of Age.	4	Vaccines Group differences at Day 86	19	NA		9.9	29.2	97.5		NA	All	715	Completed	Phase 3
NCT01682876	4395501	8052072	Non-inferiority of Two Vaccinations Versus One Vaccination of MenACWY-CRM, by Age Cohort, as Measured by the Percentage of Subjects With hSBA Seroresponse Against N. Meningitidis Serogroups A, C, W and Y, at 1 Month After Last Vaccination	NA	MenACWY-CRM	Biological	meningococcal infections	Infections, Meningococcal|Meningococcal Disease	Parallel Assignment	Interventional	Prevention	Randomized	Immunogenicity, Safety and 1 Year Persistence of Antibodies After Either One or Two Doses of Meningococcal ACWY Conjugate Vaccine in Healthy Children 2 Through 10 Years of Age.	4	Vaccine Group Differences at Day 86	14	NA		1.4	26.7	97.5		NA	All	715	Completed	Phase 3
NCT01682876	4395500	8052072	Non-inferiority of Two Vaccinations Versus One Vaccination of MenACWY-CRM, by Age Cohort, as Measured by the Percentage of Subjects With hSBA Seroresponse Against N. Meningitidis Serogroups A, C, W and Y, at 1 Month After Last Vaccination	NA	MenACWY-CRM	Biological	meningococcal infections	Infections, Meningococcal|Meningococcal Disease	Parallel Assignment	Interventional	Prevention	Randomized	Immunogenicity, Safety and 1 Year Persistence of Antibodies After Either One or Two Doses of Meningococcal ACWY Conjugate Vaccine in Healthy Children 2 Through 10 Years of Age.	4	Vaccine Group differences at Day 86	27	NA		15.6	37.6	97.5		NA	All	715	Completed	Phase 3
NCT01682954	4395469	8052059	Body Weight	NA	Lifestyle counseling	Behavioral	overweight|glucose intolerance|prediabetic state	Obese|Overweight|Prediabetes	Parallel Assignment	Interventional	Prevention	Randomized	Evaluation of a Lifestyle Intervention for Employees With Prediabetes	2		NA	0.0001	ANOVA					NA	All	78	Completed	N/A
NCT01682954	4395470	8052060	Body Weight	NA	Lifestyle counseling	Behavioral	overweight|glucose intolerance|prediabetic state	Obese|Overweight|Prediabetes	Parallel Assignment	Interventional	Prevention	Randomized	Evaluation of a Lifestyle Intervention for Employees With Prediabetes	2		NA	0.0001	ANOVA					NA	All	78	Completed	N/A
NCT01683071	4395461	8052031	Total Postsurgical Opioid Consumption Through 72 Hours	bupivacaine	Placebo|EXPAREL 67 mg|EXPAREL 133 mg|EXPAREL 266 mg	Drug|Drug|Drug|Drug	pain, postoperative	Postoperative Pain	Parallel Assignment	Interventional	Treatment	Randomized	Femoral Nerve Block With Liposome Bupivacaine for Postsurgical Analgesia Following Total Knee Arthroplasty	6	Geometric LSM ratio	0.74	0.0016	ANOVA	0.6	0.9	95		NA	All	297	Completed	Phase 2/Phase 3
NCT01683071	4395463	8052031	Total Postsurgical Opioid Consumption Through 72 Hours	bupivacaine	Placebo|EXPAREL 67 mg|EXPAREL 133 mg|EXPAREL 266 mg	Drug|Drug|Drug|Drug	pain, postoperative	Postoperative Pain	Parallel Assignment	Interventional	Treatment	Randomized	Femoral Nerve Block With Liposome Bupivacaine for Postsurgical Analgesia Following Total Knee Arthroplasty	6	Geometric LSM ratio	0.73	0.1097	ANOVA	0.5	1.1	95		NA	All	297	Completed	Phase 2/Phase 3
NCT01683071	4395462	8052031	Total Postsurgical Opioid Consumption Through 72 Hours	bupivacaine	Placebo|EXPAREL 67 mg|EXPAREL 133 mg|EXPAREL 266 mg	Drug|Drug|Drug|Drug	pain, postoperative	Postoperative Pain	Parallel Assignment	Interventional	Treatment	Randomized	Femoral Nerve Block With Liposome Bupivacaine for Postsurgical Analgesia Following Total Knee Arthroplasty	6	Geometric LSM ratio	0.85	0.4046	ANOVA	0.6	1.3	95		NA	All	297	Completed	Phase 2/Phase 3
NCT01683071	4395464	8052031	Total Postsurgical Opioid Consumption Through 72 Hours	bupivacaine	Placebo|EXPAREL 67 mg|EXPAREL 133 mg|EXPAREL 266 mg	Drug|Drug|Drug|Drug	pain, postoperative	Postoperative Pain	Parallel Assignment	Interventional	Treatment	Randomized	Femoral Nerve Block With Liposome Bupivacaine for Postsurgical Analgesia Following Total Knee Arthroplasty	6	Geometric LSM ratio	0.9	0.6182	ANOVA	0.6	1.3	95		NA	All	297	Completed	Phase 2/Phase 3
NCT01683071	4395468	8052032	Area Under the Curve (AUC) of Numeric Rating Scale at Rest (NRS-R) Pain Intensity Scores Through 72 Hours	bupivacaine	Placebo|EXPAREL 67 mg|EXPAREL 133 mg|EXPAREL 266 mg	Drug|Drug|Drug|Drug	pain, postoperative	Postoperative Pain	Parallel Assignment	Interventional	Treatment	Randomized	Femoral Nerve Block With Liposome Bupivacaine for Postsurgical Analgesia Following Total Knee Arthroplasty	6	LSMD	2.9	0.9494	ANCOVA	-88	94	95		NA	All	297	Completed	Phase 2/Phase 3
NCT01683071	4395465	8052032	Area Under the Curve (AUC) of Numeric Rating Scale at Rest (NRS-R) Pain Intensity Scores Through 72 Hours	bupivacaine	Placebo|EXPAREL 67 mg|EXPAREL 133 mg|EXPAREL 266 mg	Drug|Drug|Drug|Drug	pain, postoperative	Postoperative Pain	Parallel Assignment	Interventional	Treatment	Randomized	Femoral Nerve Block With Liposome Bupivacaine for Postsurgical Analgesia Following Total Knee Arthroplasty	6	LSMD	-96.5	0.0001	ANCOVA	-144	-49	95		NA	All	297	Completed	Phase 2/Phase 3
NCT01683071	4395466	8052032	Area Under the Curve (AUC) of Numeric Rating Scale at Rest (NRS-R) Pain Intensity Scores Through 72 Hours	bupivacaine	Placebo|EXPAREL 67 mg|EXPAREL 133 mg|EXPAREL 266 mg	Drug|Drug|Drug|Drug	pain, postoperative	Postoperative Pain	Parallel Assignment	Interventional	Treatment	Randomized	Femoral Nerve Block With Liposome Bupivacaine for Postsurgical Analgesia Following Total Knee Arthroplasty	6	LSMD	-94.3	0.0386	ANCOVA	-184	-5	95		NA	All	297	Completed	Phase 2/Phase 3
NCT01683071	4395467	8052032	Area Under the Curve (AUC) of Numeric Rating Scale at Rest (NRS-R) Pain Intensity Scores Through 72 Hours	bupivacaine	Placebo|EXPAREL 67 mg|EXPAREL 133 mg|EXPAREL 266 mg	Drug|Drug|Drug|Drug	pain, postoperative	Postoperative Pain	Parallel Assignment	Interventional	Treatment	Randomized	Femoral Nerve Block With Liposome Bupivacaine for Postsurgical Analgesia Following Total Knee Arthroplasty	6	LSMD	-103.3	0.0237	ANCOVA	-192	-14	95		NA	All	297	Completed	Phase 2/Phase 3
NCT01683266	4395459	8052026	Change In Average Pre-Injection Self-Monitored Plasma Glucose (SMPG) From Baseline Month 6 Endpoint	insulin glargine|insulin, globin zinc|insulin	HOE901-U300 (Insulin glargine new formulation)|Lantus (Insulin glargine)	Drug|Drug	diabetes mellitus, type 1|diabetes mellitus	Type 1 Diabetes Mellitus	Parallel Assignment	Interventional	Treatment	Randomized	Comparison of a New Formulation of Insulin Glargine With Lantus in Patients With Type 1 Diabetes Mellitus	2	LS Mean difference	-0.35	NA		-0.982	0.287	95	Standard Error of the Mean	0.322	All	549	Completed	Phase 3
NCT01683266	4395460	8052029	Change In HbA1c From Baseline to Month 6 Endpoint	insulin glargine|insulin, globin zinc|insulin	HOE901-U300 (Insulin glargine new formulation)|Lantus (Insulin glargine)	Drug|Drug	diabetes mellitus, type 1|diabetes mellitus	Type 1 Diabetes Mellitus	Parallel Assignment	Interventional	Treatment	Randomized	Comparison of a New Formulation of Insulin Glargine With Lantus in Patients With Type 1 Diabetes Mellitus	2		NA	NA						NA	All	549	Completed	Phase 3
NCT01683331	4395457	8052016	The Incidence of New Onset of Diabetes After Transplant (NODAT) 24 Months After Kidney Transplantation	insulin	Insulin treatment for hyperglycemia	Drug	diabetes mellitus	Prevention of New Onset Diabetes Among Kidney Transplant Patients	Parallel Assignment	Interventional	Prevention	Randomized	A Clinical Trial to Prevent New Onset Diabetes After Transplantation	2	Odds Ratio (OR)	1.3	0.92	Chi-squared	1.2	2.8	95		NA	All	251	Completed	Phase 4
NCT01683331	4395458	8052017	The Incidence of New Onset of Diabetes After Transplant (NODAT) 12 Months After Kidney Transplantation	insulin	Insulin treatment for hyperglycemia	Drug	diabetes mellitus	Prevention of New Onset Diabetes Among Kidney Transplant Patients	Parallel Assignment	Interventional	Prevention	Randomized	A Clinical Trial to Prevent New Onset Diabetes After Transplantation	2	Odds Ratio (OR)	1.03	0.87	Chi-squared	1.01	1.06	95		NA	All	251	Completed	Phase 4
NCT01683383	4395454	8052011	Participants in Target Temperature Range Anytime During Transport	NA	Device (servo-regulated cooling)|Control (standard practice)	Device|Other	hypoxia-ischemia, brain|brain diseases|ischemia|hypoxia|brain ischemia	Hypoxic Ischemic Encephalopathy	Parallel Assignment	Interventional	Treatment	Randomized	California Transport Cooling Trial	2		NA	0.001	Wilcoxon (Mann-Whitney)					NA	All	101	Completed	N/A
NCT01683383	4395455	8052013	Time to Target Temperature	NA	Device (servo-regulated cooling)|Control (standard practice)	Device|Other	hypoxia-ischemia, brain|brain diseases|ischemia|hypoxia|brain ischemia	Hypoxic Ischemic Encephalopathy	Parallel Assignment	Interventional	Treatment	Randomized	California Transport Cooling Trial	2		NA	0.04	Wilcoxon (Mann-Whitney)					NA	All	101	Completed	N/A
NCT01683383	4395456	8052014	Percentage of Temperatures in Target Range During Transport	NA	Device (servo-regulated cooling)|Control (standard practice)	Device|Other	hypoxia-ischemia, brain|brain diseases|ischemia|hypoxia|brain ischemia	Hypoxic Ischemic Encephalopathy	Parallel Assignment	Interventional	Treatment	Randomized	California Transport Cooling Trial	2		NA	0.001	Adjusted Wald estimation					NA	All	101	Completed	N/A
NCT01683565	4395432	8051996	Fatty Acid	NA	LCPUFA oil supplement|Canola Oil Placebo	Drug|Other	premature birth	Child Behavior|Child Development|Preterm Birth	Parallel Assignment	Interventional	Treatment	Randomized	Preemie Tots: A Pilot Study to Understand the Effects of Prematurity in Toddlerhood	2		NA	0.1	t-test, 2 sided					NA	All	31	Completed	Phase 4
NCT01683565	4395431	8051996	Fatty Acid	NA	LCPUFA oil supplement|Canola Oil Placebo	Drug|Other	premature birth	Child Behavior|Child Development|Preterm Birth	Parallel Assignment	Interventional	Treatment	Randomized	Preemie Tots: A Pilot Study to Understand the Effects of Prematurity in Toddlerhood	2		NA	0.001	t-test, 2 sided					NA	All	31	Completed	Phase 4
NCT01683565	4395438	8051996	Fatty Acid	NA	LCPUFA oil supplement|Canola Oil Placebo	Drug|Other	premature birth	Child Behavior|Child Development|Preterm Birth	Parallel Assignment	Interventional	Treatment	Randomized	Preemie Tots: A Pilot Study to Understand the Effects of Prematurity in Toddlerhood	2		NA	0.02	t-test, 2 sided					NA	All	31	Completed	Phase 4
NCT01683565	4395436	8051996	Fatty Acid	NA	LCPUFA oil supplement|Canola Oil Placebo	Drug|Other	premature birth	Child Behavior|Child Development|Preterm Birth	Parallel Assignment	Interventional	Treatment	Randomized	Preemie Tots: A Pilot Study to Understand the Effects of Prematurity in Toddlerhood	2		NA	0.34	t-test, 2 sided					NA	All	31	Completed	Phase 4
NCT01683565	4395428	8051996	Fatty Acid	NA	LCPUFA oil supplement|Canola Oil Placebo	Drug|Other	premature birth	Child Behavior|Child Development|Preterm Birth	Parallel Assignment	Interventional	Treatment	Randomized	Preemie Tots: A Pilot Study to Understand the Effects of Prematurity in Toddlerhood	2		NA	0.1	t-test, 2 sided					NA	All	31	Completed	Phase 4
NCT01683565	4395441	8051996	Fatty Acid	NA	LCPUFA oil supplement|Canola Oil Placebo	Drug|Other	premature birth	Child Behavior|Child Development|Preterm Birth	Parallel Assignment	Interventional	Treatment	Randomized	Preemie Tots: A Pilot Study to Understand the Effects of Prematurity in Toddlerhood	2		NA	0.02	t-test, 2 sided					NA	All	31	Completed	Phase 4
NCT01683565	4395429	8051996	Fatty Acid	NA	LCPUFA oil supplement|Canola Oil Placebo	Drug|Other	premature birth	Child Behavior|Child Development|Preterm Birth	Parallel Assignment	Interventional	Treatment	Randomized	Preemie Tots: A Pilot Study to Understand the Effects of Prematurity in Toddlerhood	2		NA	0.001	t-test, 2 sided					NA	All	31	Completed	Phase 4
NCT01683565	4395433	8051996	Fatty Acid	NA	LCPUFA oil supplement|Canola Oil Placebo	Drug|Other	premature birth	Child Behavior|Child Development|Preterm Birth	Parallel Assignment	Interventional	Treatment	Randomized	Preemie Tots: A Pilot Study to Understand the Effects of Prematurity in Toddlerhood	2		NA	0.07	t-test, 2 sided					NA	All	31	Completed	Phase 4
NCT01683565	4395443	8051996	Fatty Acid	NA	LCPUFA oil supplement|Canola Oil Placebo	Drug|Other	premature birth	Child Behavior|Child Development|Preterm Birth	Parallel Assignment	Interventional	Treatment	Randomized	Preemie Tots: A Pilot Study to Understand the Effects of Prematurity in Toddlerhood	2		NA	0.47	t-test, 2 sided					NA	All	31	Completed	Phase 4
NCT01683565	4395434	8051996	Fatty Acid	NA	LCPUFA oil supplement|Canola Oil Placebo	Drug|Other	premature birth	Child Behavior|Child Development|Preterm Birth	Parallel Assignment	Interventional	Treatment	Randomized	Preemie Tots: A Pilot Study to Understand the Effects of Prematurity in Toddlerhood	2		NA	0.5	t-test, 2 sided					NA	All	31	Completed	Phase 4
NCT01683565	4395427	8051996	Fatty Acid	NA	LCPUFA oil supplement|Canola Oil Placebo	Drug|Other	premature birth	Child Behavior|Child Development|Preterm Birth	Parallel Assignment	Interventional	Treatment	Randomized	Preemie Tots: A Pilot Study to Understand the Effects of Prematurity in Toddlerhood	2		NA	0.1	t-test, 2 sided					NA	All	31	Completed	Phase 4
NCT01683565	4395439	8051996	Fatty Acid	NA	LCPUFA oil supplement|Canola Oil Placebo	Drug|Other	premature birth	Child Behavior|Child Development|Preterm Birth	Parallel Assignment	Interventional	Treatment	Randomized	Preemie Tots: A Pilot Study to Understand the Effects of Prematurity in Toddlerhood	2		NA	0.02	t-test, 2 sided					NA	All	31	Completed	Phase 4
NCT01683565	4395430	8051996	Fatty Acid	NA	LCPUFA oil supplement|Canola Oil Placebo	Drug|Other	premature birth	Child Behavior|Child Development|Preterm Birth	Parallel Assignment	Interventional	Treatment	Randomized	Preemie Tots: A Pilot Study to Understand the Effects of Prematurity in Toddlerhood	2		NA	0.71	t-test, 2 sided					NA	All	31	Completed	Phase 4
NCT01683565	4395435	8051996	Fatty Acid	NA	LCPUFA oil supplement|Canola Oil Placebo	Drug|Other	premature birth	Child Behavior|Child Development|Preterm Birth	Parallel Assignment	Interventional	Treatment	Randomized	Preemie Tots: A Pilot Study to Understand the Effects of Prematurity in Toddlerhood	2		NA	0.24	t-test, 2 sided					NA	All	31	Completed	Phase 4
NCT01683565	4395444	8051996	Fatty Acid	NA	LCPUFA oil supplement|Canola Oil Placebo	Drug|Other	premature birth	Child Behavior|Child Development|Preterm Birth	Parallel Assignment	Interventional	Treatment	Randomized	Preemie Tots: A Pilot Study to Understand the Effects of Prematurity in Toddlerhood	2		NA	0.31	t-test, 2 sided					NA	All	31	Completed	Phase 4
NCT01683565	4395440	8051996	Fatty Acid	NA	LCPUFA oil supplement|Canola Oil Placebo	Drug|Other	premature birth	Child Behavior|Child Development|Preterm Birth	Parallel Assignment	Interventional	Treatment	Randomized	Preemie Tots: A Pilot Study to Understand the Effects of Prematurity in Toddlerhood	2		NA	0.16	t-test, 2 sided					NA	All	31	Completed	Phase 4
NCT01683565	4395437	8051996	Fatty Acid	NA	LCPUFA oil supplement|Canola Oil Placebo	Drug|Other	premature birth	Child Behavior|Child Development|Preterm Birth	Parallel Assignment	Interventional	Treatment	Randomized	Preemie Tots: A Pilot Study to Understand the Effects of Prematurity in Toddlerhood	2		NA	0.21	t-test, 2 sided					NA	All	31	Completed	Phase 4
NCT01683565	4395442	8051996	Fatty Acid	NA	LCPUFA oil supplement|Canola Oil Placebo	Drug|Other	premature birth	Child Behavior|Child Development|Preterm Birth	Parallel Assignment	Interventional	Treatment	Randomized	Preemie Tots: A Pilot Study to Understand the Effects of Prematurity in Toddlerhood	2		NA	0.38	t-test, 2 sided					NA	All	31	Completed	Phase 4
NCT01683565	4395446	8051997	Child Behavior-Brief Infant-Toddler Social and Emotional Assessment (BITSEA)	NA	LCPUFA oil supplement|Canola Oil Placebo	Drug|Other	premature birth	Child Behavior|Child Development|Preterm Birth	Parallel Assignment	Interventional	Treatment	Randomized	Preemie Tots: A Pilot Study to Understand the Effects of Prematurity in Toddlerhood	2		NA	0.03	Mixed Models Analysis					NA	All	31	Completed	Phase 4
NCT01683565	4395450	8051997	Child Behavior-Brief Infant-Toddler Social and Emotional Assessment (BITSEA)	NA	LCPUFA oil supplement|Canola Oil Placebo	Drug|Other	premature birth	Child Behavior|Child Development|Preterm Birth	Parallel Assignment	Interventional	Treatment	Randomized	Preemie Tots: A Pilot Study to Understand the Effects of Prematurity in Toddlerhood	2		NA	0.92	Mixed Models Analysis					NA	All	31	Completed	Phase 4
NCT01683565	4395445	8051997	Child Behavior-Brief Infant-Toddler Social and Emotional Assessment (BITSEA)	NA	LCPUFA oil supplement|Canola Oil Placebo	Drug|Other	premature birth	Child Behavior|Child Development|Preterm Birth	Parallel Assignment	Interventional	Treatment	Randomized	Preemie Tots: A Pilot Study to Understand the Effects of Prematurity in Toddlerhood	2		NA	0.07	Mixed Models Analysis					NA	All	31	Completed	Phase 4
NCT01683565	4395448	8051997	Child Behavior-Brief Infant-Toddler Social and Emotional Assessment (BITSEA)	NA	LCPUFA oil supplement|Canola Oil Placebo	Drug|Other	premature birth	Child Behavior|Child Development|Preterm Birth	Parallel Assignment	Interventional	Treatment	Randomized	Preemie Tots: A Pilot Study to Understand the Effects of Prematurity in Toddlerhood	2		NA	0.23	Mixed Models Analysis					NA	All	31	Completed	Phase 4
NCT01683565	4395451	8051997	Child Behavior-Brief Infant-Toddler Social and Emotional Assessment (BITSEA)	NA	LCPUFA oil supplement|Canola Oil Placebo	Drug|Other	premature birth	Child Behavior|Child Development|Preterm Birth	Parallel Assignment	Interventional	Treatment	Randomized	Preemie Tots: A Pilot Study to Understand the Effects of Prematurity in Toddlerhood	2		NA	0.22	Mixed Models Analysis					NA	All	31	Completed	Phase 4
NCT01683565	4395447	8051997	Child Behavior-Brief Infant-Toddler Social and Emotional Assessment (BITSEA)	NA	LCPUFA oil supplement|Canola Oil Placebo	Drug|Other	premature birth	Child Behavior|Child Development|Preterm Birth	Parallel Assignment	Interventional	Treatment	Randomized	Preemie Tots: A Pilot Study to Understand the Effects of Prematurity in Toddlerhood	2		NA	0.91	Mixed Models Analysis					NA	All	31	Completed	Phase 4
NCT01683565	4395449	8051997	Child Behavior-Brief Infant-Toddler Social and Emotional Assessment (BITSEA)	NA	LCPUFA oil supplement|Canola Oil Placebo	Drug|Other	premature birth	Child Behavior|Child Development|Preterm Birth	Parallel Assignment	Interventional	Treatment	Randomized	Preemie Tots: A Pilot Study to Understand the Effects of Prematurity in Toddlerhood	2		NA	0.88	Mixed Models Analysis					NA	All	31	Completed	Phase 4
NCT01683565	4395452	8051998	Child Behavior - Pervasive Developmental Disorders Screening Test-II Stage 2	NA	LCPUFA oil supplement|Canola Oil Placebo	Drug|Other	premature birth	Child Behavior|Child Development|Preterm Birth	Parallel Assignment	Interventional	Treatment	Randomized	Preemie Tots: A Pilot Study to Understand the Effects of Prematurity in Toddlerhood	2		NA	0.67	Mixed Models Analysis					NA	All	31	Completed	Phase 4
NCT01684878	4395420	8051829	Part 2: Overall Survival	gemcitabine|paclitaxel|topotecan|pertuzumab	Gemcitabine (Chemotherapy)|Paclitaxel (Chemotherapy)|Pertuzumab|Placebo|Topotecan (Chemotherapy)	Drug|Drug|Drug|Drug|Drug	ovarian neoplasms|carcinoma, ovarian epithelial	Ovarian Cancer	Parallel Assignment	Interventional	Treatment	Randomized	Pertuzumab in Platinum-Resistant Low Human Epidermal Growth Factor Receptor 3 (HER3) Messenger Ribonucleic Acid (mRNA) Epithelial Ovarian Cancer (PENELOPE)	4	Hazard ratio (stratified)	0.9	0.596	2 sided log-rank	0.61	1.32	95		NA	Female	208	Completed	Phase 3
NCT01684878	4395421	8051834	Part 2- Objective Response Rate (ORR)	gemcitabine|paclitaxel|topotecan|pertuzumab	Gemcitabine (Chemotherapy)|Paclitaxel (Chemotherapy)|Pertuzumab|Placebo|Topotecan (Chemotherapy)	Drug|Drug|Drug|Drug|Drug	ovarian neoplasms|carcinoma, ovarian epithelial	Ovarian Cancer	Parallel Assignment	Interventional	Treatment	Randomized	Pertuzumab in Platinum-Resistant Low Human Epidermal Growth Factor Receptor 3 (HER3) Messenger Ribonucleic Acid (mRNA) Epithelial Ovarian Cancer (PENELOPE)	4	Difference in response rate	6.06	0.4102	Fisher Exact	6	18.3	95		NA	Female	208	Completed	Phase 3
NCT01684878	4395422	8051836	Part 2: Progression Free Survival (PFS) as Assessed by a Blinded Independent Review Committee (IRC) Including Malignant Bowel Obstruction (MBO)	gemcitabine|paclitaxel|topotecan|pertuzumab	Gemcitabine (Chemotherapy)|Paclitaxel (Chemotherapy)|Pertuzumab|Placebo|Topotecan (Chemotherapy)	Drug|Drug|Drug|Drug|Drug	ovarian neoplasms|carcinoma, ovarian epithelial	Ovarian Cancer	Parallel Assignment	Interventional	Treatment	Randomized	Pertuzumab in Platinum-Resistant Low Human Epidermal Growth Factor Receptor 3 (HER3) Messenger Ribonucleic Acid (mRNA) Epithelial Ovarian Cancer (PENELOPE)	4	Hazard Ratio (stratified)	0.88	0.4983	2 sided log-rank	0.62	1.27	95		NA	Female	208	Completed	Phase 3
NCT01685203	4395409	8051777	Percentage of Participants in Each Treatment Group With Sustained Virologic Response 12 Weeks Post-treatment	ribavirin	ABT-450/r|ABT-267|Ribavirin (RBV)	Drug|Drug|Drug	hepatitis, chronic|hepatitis a|hepatitis c|virus diseases|hepatitis|hepatitis c, chronic	Hepatitis C, Chronic	Parallel Assignment	Interventional	Treatment	Randomized	A Study to Evaluate the Safety and Effect of Co-administration of ABT-450 With Ritonavir (ABT-450/r) and ABT-267 in Adults With Chronic Hepatitis C Virus Infection	8		NA	0.086	Stratum-adjusted Mantel-Haenszel					NA	All	316	Completed	Phase 2
NCT01685203	4395410	8051777	Percentage of Participants in Each Treatment Group With Sustained Virologic Response 12 Weeks Post-treatment	ribavirin	ABT-450/r|ABT-267|Ribavirin (RBV)	Drug|Drug|Drug	hepatitis, chronic|hepatitis a|hepatitis c|virus diseases|hepatitis|hepatitis c, chronic	Hepatitis C, Chronic	Parallel Assignment	Interventional	Treatment	Randomized	A Study to Evaluate the Safety and Effect of Co-administration of ABT-450 With Ritonavir (ABT-450/r) and ABT-267 in Adults With Chronic Hepatitis C Virus Infection	8		NA	0.381	Regression, Logistic					NA	All	316	Completed	Phase 2
NCT01685684	4395408	8051684	Change in Average Pain Intensity Measured by the Change in Pain Intensity-Numeric Rating Scale (PI-NRS) Scores From Randomization Baseline to Week 12 of the Double-blind Maintenance Phase	oxycodone	Oxycodone DETERx|Placebo	Drug|Drug	low back pain|back pain	Chronic Low Back Pain	Parallel Assignment	Interventional	Treatment	Randomized	Oxycodone DETERx™ Versus Placebo in Chronic Low Back Pain (CLBP)	2	Marginal Mean Difference (Net)	-1.56	0.0001	z-test				Standard Error of the Mean	0.267	All	740	Completed	Phase 3
NCT01685801	4395407	8051674	Cycle 1 and Cycle 2: Absolute Change From Cycle Baseline In Percent Predicted Forced Expiratory Volume In 1 Second (FEV1) After 2 Weeks of Treatment	ivacaftor	Ivacaftor|Placebo-matched-to-ivacaftor tablet	Drug|Drug	cystic fibrosis|fibrosis	Cystic Fibrosis	Crossover Assignment	Interventional	Treatment	Randomized	Pilot Study Testing the Effect of Ivacaftor on Lung Function in Subjects With Cystic Fibrosis and Residual CFTR Function	4	Posterior Mean	2.251	NA		0.383	4.144	95	Standard Deviation	0.961	All	24	Completed	Phase 2
NCT01685840	4395354	8051650	Resource Utilization Cost	NA	Usual Care|Biomarker-guided care NT-proBNP	Other|Device	heart failure	Heart Failure	Parallel Assignment	Interventional	Treatment	Randomized	Guiding Evidence Based Therapy Using Biomarker Intensified Treatment	2		NA	0.69	Wilcoxon (Mann-Whitney)					NA	All	894	Terminated	N/A
NCT01685840	4395353	8051650	Resource Utilization Cost	NA	Usual Care|Biomarker-guided care NT-proBNP	Other|Device	heart failure	Heart Failure	Parallel Assignment	Interventional	Treatment	Randomized	Guiding Evidence Based Therapy Using Biomarker Intensified Treatment	2		NA	0.88	Wilcoxon (Mann-Whitney)					NA	All	894	Terminated	N/A
NCT01685840	4395355	8051650	Resource Utilization Cost	NA	Usual Care|Biomarker-guided care NT-proBNP	Other|Device	heart failure	Heart Failure	Parallel Assignment	Interventional	Treatment	Randomized	Guiding Evidence Based Therapy Using Biomarker Intensified Treatment	2		NA	0.88	Wilcoxon (Mann-Whitney)					NA	All	894	Terminated	N/A
NCT01685840	4395356	8051651	Resource Utilization	NA	Usual Care|Biomarker-guided care NT-proBNP	Other|Device	heart failure	Heart Failure	Parallel Assignment	Interventional	Treatment	Randomized	Guiding Evidence Based Therapy Using Biomarker Intensified Treatment	2		NA	0.47	Wilcoxon (Mann-Whitney)					NA	All	894	Terminated	N/A
NCT01685840	4395359	8051651	Resource Utilization	NA	Usual Care|Biomarker-guided care NT-proBNP	Other|Device	heart failure	Heart Failure	Parallel Assignment	Interventional	Treatment	Randomized	Guiding Evidence Based Therapy Using Biomarker Intensified Treatment	2		NA	0.74	Wilcoxon (Mann-Whitney)					NA	All	894	Terminated	N/A
NCT01685840	4395358	8051651	Resource Utilization	NA	Usual Care|Biomarker-guided care NT-proBNP	Other|Device	heart failure	Heart Failure	Parallel Assignment	Interventional	Treatment	Randomized	Guiding Evidence Based Therapy Using Biomarker Intensified Treatment	2		NA	0.45	Wilcoxon (Mann-Whitney)					NA	All	894	Terminated	N/A
NCT01685840	4395357	8051651	Resource Utilization	NA	Usual Care|Biomarker-guided care NT-proBNP	Other|Device	heart failure	Heart Failure	Parallel Assignment	Interventional	Treatment	Randomized	Guiding Evidence Based Therapy Using Biomarker Intensified Treatment	2		NA	0.67	Wilcoxon (Mann-Whitney)					NA	All	894	Terminated	N/A
NCT01685840	4395363	8051652	Short Form-36 (SF-36) Vitality Subscale	NA	Usual Care|Biomarker-guided care NT-proBNP	Other|Device	heart failure	Heart Failure	Parallel Assignment	Interventional	Treatment	Randomized	Guiding Evidence Based Therapy Using Biomarker Intensified Treatment	2	Mean Difference (Final Values)	0.017	0.992	Mixed Models Analysis	-3.383	3.417	95		NA	All	894	Terminated	N/A
NCT01685840	4395361	8051652	Short Form-36 (SF-36) Vitality Subscale	NA	Usual Care|Biomarker-guided care NT-proBNP	Other|Device	heart failure	Heart Failure	Parallel Assignment	Interventional	Treatment	Randomized	Guiding Evidence Based Therapy Using Biomarker Intensified Treatment	2	Mean Difference (Final Values)	0.904	0.647	Mixed Models Analysis	-2.973	4.782	95		NA	All	894	Terminated	N/A
NCT01685840	4395362	8051652	Short Form-36 (SF-36) Vitality Subscale	NA	Usual Care|Biomarker-guided care NT-proBNP	Other|Device	heart failure	Heart Failure	Parallel Assignment	Interventional	Treatment	Randomized	Guiding Evidence Based Therapy Using Biomarker Intensified Treatment	2	Mean Difference (Final Values)	0.28	0.882	Mixed Models Analysis	-3.409	3.969	95		NA	All	894	Terminated	N/A
NCT01685840	4395360	8051652	Short Form-36 (SF-36) Vitality Subscale	NA	Usual Care|Biomarker-guided care NT-proBNP	Other|Device	heart failure	Heart Failure	Parallel Assignment	Interventional	Treatment	Randomized	Guiding Evidence Based Therapy Using Biomarker Intensified Treatment	2	Mean Difference (Final Values)	0.322	0.903	Mixed Models Analysis	-4.894	5.538	95		NA	All	894	Terminated	N/A
NCT01685840	4395367	8051653	Short Form-36 (SF-36) Physiological Functioning Subscale	NA	Usual Care|Biomarker-guided care NT-proBNP	Other|Device	heart failure	Heart Failure	Parallel Assignment	Interventional	Treatment	Randomized	Guiding Evidence Based Therapy Using Biomarker Intensified Treatment	2	Mean Difference (Final Values)	1.057	0.696	Mixed Models Analysis	-4.25	6.364	95		NA	All	894	Terminated	N/A
NCT01685840	4395365	8051653	Short Form-36 (SF-36) Physiological Functioning Subscale	NA	Usual Care|Biomarker-guided care NT-proBNP	Other|Device	heart failure	Heart Failure	Parallel Assignment	Interventional	Treatment	Randomized	Guiding Evidence Based Therapy Using Biomarker Intensified Treatment	2	Mean Difference (Final Values)	6.564	0.035	Mixed Models Analysis	0.456	12.673	95		NA	All	894	Terminated	N/A
NCT01685840	4395366	8051653	Short Form-36 (SF-36) Physiological Functioning Subscale	NA	Usual Care|Biomarker-guided care NT-proBNP	Other|Device	heart failure	Heart Failure	Parallel Assignment	Interventional	Treatment	Randomized	Guiding Evidence Based Therapy Using Biomarker Intensified Treatment	2	Mean Difference (Final Values)	1.966	0.497	Mixed Models Analysis	-3.715	7.647	95		NA	All	894	Terminated	N/A
NCT01685840	4395364	8051653	Short Form-36 (SF-36) Physiological Functioning Subscale	NA	Usual Care|Biomarker-guided care NT-proBNP	Other|Device	heart failure	Heart Failure	Parallel Assignment	Interventional	Treatment	Randomized	Guiding Evidence Based Therapy Using Biomarker Intensified Treatment	2	Mean Difference (Final Values)	2.857	0.488	Mixed Models Analysis	-5.247	10.961	95		NA	All	894	Terminated	N/A
NCT01685840	4395371	8051654	Short Form-36 (SF-36) Social Functioning Subscale	NA	Usual Care|Biomarker-guided care NT-proBNP	Other|Device	heart failure	Heart Failure	Parallel Assignment	Interventional	Treatment	Randomized	Guiding Evidence Based Therapy Using Biomarker Intensified Treatment	2	Mean Difference (Final Values)	-0.484	0.837	Mixed Models Analysis	-5.102	4.133	95		NA	All	894	Terminated	N/A
NCT01685840	4395368	8051654	Short Form-36 (SF-36) Social Functioning Subscale	NA	Usual Care|Biomarker-guided care NT-proBNP	Other|Device	heart failure	Heart Failure	Parallel Assignment	Interventional	Treatment	Randomized	Guiding Evidence Based Therapy Using Biomarker Intensified Treatment	2	Mean Difference (Final Values)	2.512	0.475	Mixed Models Analysis	-4.394	9.419	95		NA	All	894	Terminated	N/A
NCT01685840	4395370	8051654	Short Form-36 (SF-36) Social Functioning Subscale	NA	Usual Care|Biomarker-guided care NT-proBNP	Other|Device	heart failure	Heart Failure	Parallel Assignment	Interventional	Treatment	Randomized	Guiding Evidence Based Therapy Using Biomarker Intensified Treatment	2	Mean Difference (Final Values)	-2.693	0.288	Mixed Models Analysis	-7.662	2.276	95		NA	All	894	Terminated	N/A
NCT01685840	4395369	8051654	Short Form-36 (SF-36) Social Functioning Subscale	NA	Usual Care|Biomarker-guided care NT-proBNP	Other|Device	heart failure	Heart Failure	Parallel Assignment	Interventional	Treatment	Randomized	Guiding Evidence Based Therapy Using Biomarker Intensified Treatment	2	Mean Difference (Final Values)	-1.539	0.567	Mixed Models Analysis	-6.81	3.732	95		NA	All	894	Terminated	N/A
NCT01685840	4395373	8051655	Short Form-36 (SF-36) Mental Health Subscale	NA	Usual Care|Biomarker-guided care NT-proBNP	Other|Device	heart failure	Heart Failure	Parallel Assignment	Interventional	Treatment	Randomized	Guiding Evidence Based Therapy Using Biomarker Intensified Treatment	2	Mean Difference (Final Values)	-0.798	0.643	Mixed Models Analysis	-4.178	2.583	95		NA	All	894	Terminated	N/A
NCT01685840	4395375	8051655	Short Form-36 (SF-36) Mental Health Subscale	NA	Usual Care|Biomarker-guided care NT-proBNP	Other|Device	heart failure	Heart Failure	Parallel Assignment	Interventional	Treatment	Randomized	Guiding Evidence Based Therapy Using Biomarker Intensified Treatment	2	Mean Difference (Final Values)	-1.579	0.294	Mixed Models Analysis	-4.527	1.369	95		NA	All	894	Terminated	N/A
NCT01685840	4395372	8051655	Short Form-36 (SF-36) Mental Health Subscale	NA	Usual Care|Biomarker-guided care NT-proBNP	Other|Device	heart failure	Heart Failure	Parallel Assignment	Interventional	Treatment	Randomized	Guiding Evidence Based Therapy Using Biomarker Intensified Treatment	2	Mean Difference (Final Values)	-0.647	0.757	Mixed Models Analysis	-4.767	3.472	95		NA	All	894	Terminated	N/A
NCT01685840	4395374	8051655	Short Form-36 (SF-36) Mental Health Subscale	NA	Usual Care|Biomarker-guided care NT-proBNP	Other|Device	heart failure	Heart Failure	Parallel Assignment	Interventional	Treatment	Randomized	Guiding Evidence Based Therapy Using Biomarker Intensified Treatment	2	Mean Difference (Final Values)	-0.946	0.555	Mixed Models Analysis	-4.096	2.203	95		NA	All	894	Terminated	N/A
NCT01685840	4395379	8051656	Short Form-36 (SF-36) General Health Subscale	NA	Usual Care|Biomarker-guided care NT-proBNP	Other|Device	heart failure	Heart Failure	Parallel Assignment	Interventional	Treatment	Randomized	Guiding Evidence Based Therapy Using Biomarker Intensified Treatment	2	Mean Difference (Final Values)	-1.226	0.199	Mixed Models Analysis	-3.097	0.645	95		NA	All	894	Terminated	N/A
NCT01685840	4395377	8051656	Short Form-36 (SF-36) General Health Subscale	NA	Usual Care|Biomarker-guided care NT-proBNP	Other|Device	heart failure	Heart Failure	Parallel Assignment	Interventional	Treatment	Randomized	Guiding Evidence Based Therapy Using Biomarker Intensified Treatment	2	Mean Difference (Final Values)	-0.074	0.943	Mixed Models Analysis	-2.119	1.97	95		NA	All	894	Terminated	N/A
NCT01685840	4395376	8051656	Short Form-36 (SF-36) General Health Subscale	NA	Usual Care|Biomarker-guided care NT-proBNP	Other|Device	heart failure	Heart Failure	Parallel Assignment	Interventional	Treatment	Randomized	Guiding Evidence Based Therapy Using Biomarker Intensified Treatment	2	Mean Difference (Final Values)	1.478	0.294	Mixed Models Analysis	-1.286	4.241	95		NA	All	894	Terminated	N/A
NCT01685840	4395378	8051656	Short Form-36 (SF-36) General Health Subscale	NA	Usual Care|Biomarker-guided care NT-proBNP	Other|Device	heart failure	Heart Failure	Parallel Assignment	Interventional	Treatment	Randomized	Guiding Evidence Based Therapy Using Biomarker Intensified Treatment	2	Mean Difference (Final Values)	-0.742	0.465	Mixed Models Analysis	-2.735	1.25	95		NA	All	894	Terminated	N/A
NCT01685840	4395382	8051657	Kansas City Cardiomyopathy Questionnaire (KCCQ) Overall Score	NA	Usual Care|Biomarker-guided care NT-proBNP	Other|Device	heart failure	Heart Failure	Parallel Assignment	Interventional	Treatment	Randomized	Guiding Evidence Based Therapy Using Biomarker Intensified Treatment	2	Mean Difference (Final Values)	0.252	0.878	Mixed Models Analysis	-2.977	3.482	95		NA	All	894	Terminated	N/A
NCT01685840	4395380	8051657	Kansas City Cardiomyopathy Questionnaire (KCCQ) Overall Score	NA	Usual Care|Biomarker-guided care NT-proBNP	Other|Device	heart failure	Heart Failure	Parallel Assignment	Interventional	Treatment	Randomized	Guiding Evidence Based Therapy Using Biomarker Intensified Treatment	2	Mean Difference (Final Values)	1.091	0.653	Mixed Models Analysis	-3.673	5.856	95		NA	All	894	Terminated	N/A
NCT01685840	4395383	8051657	Kansas City Cardiomyopathy Questionnaire (KCCQ) Overall Score	NA	Usual Care|Biomarker-guided care NT-proBNP	Other|Device	heart failure	Heart Failure	Parallel Assignment	Interventional	Treatment	Randomized	Guiding Evidence Based Therapy Using Biomarker Intensified Treatment	2	Mean Difference (Final Values)	-0.816	0.615	Mixed Models Analysis	-3.999	2.367	95		NA	All	894	Terminated	N/A
NCT01685840	4395381	8051657	Kansas City Cardiomyopathy Questionnaire (KCCQ) Overall Score	NA	Usual Care|Biomarker-guided care NT-proBNP	Other|Device	heart failure	Heart Failure	Parallel Assignment	Interventional	Treatment	Randomized	Guiding Evidence Based Therapy Using Biomarker Intensified Treatment	2	Mean Difference (Final Values)	-1.406	0.441	Mixed Models Analysis	-4.989	2.178	95		NA	All	894	Terminated	N/A
NCT01685840	4395386	8051658	EQ-5D Visual Analog Scale	NA	Usual Care|Biomarker-guided care NT-proBNP	Other|Device	heart failure	Heart Failure	Parallel Assignment	Interventional	Treatment	Randomized	Guiding Evidence Based Therapy Using Biomarker Intensified Treatment	2	Mean Difference (Final Values)	1.069	0.599	Mixed Models Analysis	-2.921	5.058	95		NA	All	894	Terminated	N/A
NCT01685840	4395384	8051658	EQ-5D Visual Analog Scale	NA	Usual Care|Biomarker-guided care NT-proBNP	Other|Device	heart failure	Heart Failure	Parallel Assignment	Interventional	Treatment	Randomized	Guiding Evidence Based Therapy Using Biomarker Intensified Treatment	2	Mean Difference (Final Values)	-3.343	0.221	Mixed Models Analysis	-8.708	2.022	95		NA	All	894	Terminated	N/A
NCT01685840	4395385	8051658	EQ-5D Visual Analog Scale	NA	Usual Care|Biomarker-guided care NT-proBNP	Other|Device	heart failure	Heart Failure	Parallel Assignment	Interventional	Treatment	Randomized	Guiding Evidence Based Therapy Using Biomarker Intensified Treatment	2	Mean Difference (Final Values)	-0.389	0.852	Mixed Models Analysis	-4.486	3.707	95		NA	All	894	Terminated	N/A
NCT01685840	4395387	8051658	EQ-5D Visual Analog Scale	NA	Usual Care|Biomarker-guided care NT-proBNP	Other|Device	heart failure	Heart Failure	Parallel Assignment	Interventional	Treatment	Randomized	Guiding Evidence Based Therapy Using Biomarker Intensified Treatment	2	Mean Difference (Final Values)	-2.131	0.268	Mixed Models Analysis	-5.902	1.64	95		NA	All	894	Terminated	N/A
NCT01685840	4395390	8051659	EQ-5D Health Index	NA	Usual Care|Biomarker-guided care NT-proBNP	Other|Device	heart failure	Heart Failure	Parallel Assignment	Interventional	Treatment	Randomized	Guiding Evidence Based Therapy Using Biomarker Intensified Treatment	2	Mean Difference (Final Values)	0.028	0.239	Mixed Models Analysis	-0.018	0.074	95		NA	All	894	Terminated	N/A
NCT01685840	4395388	8051659	EQ-5D Health Index	NA	Usual Care|Biomarker-guided care NT-proBNP	Other|Device	heart failure	Heart Failure	Parallel Assignment	Interventional	Treatment	Randomized	Guiding Evidence Based Therapy Using Biomarker Intensified Treatment	2	Mean Difference (Final Values)	0.009	0.78	Mixed Models Analysis	-0.057	0.076	95		NA	All	894	Terminated	N/A
NCT01685840	4395391	8051659	EQ-5D Health Index	NA	Usual Care|Biomarker-guided care NT-proBNP	Other|Device	heart failure	Heart Failure	Parallel Assignment	Interventional	Treatment	Randomized	Guiding Evidence Based Therapy Using Biomarker Intensified Treatment	2	Mean Difference (Final Values)	0.017	0.421	Mixed Models Analysis	-0.025	0.06	95		NA	All	894	Terminated	N/A
NCT01685840	4395389	8051659	EQ-5D Health Index	NA	Usual Care|Biomarker-guided care NT-proBNP	Other|Device	heart failure	Heart Failure	Parallel Assignment	Interventional	Treatment	Randomized	Guiding Evidence Based Therapy Using Biomarker Intensified Treatment	2	Mean Difference (Final Values)	0.021	0.402	Mixed Models Analysis	-0.028	0.07	95		NA	All	894	Terminated	N/A
NCT01685840	4395392	8051660	Duke Activity Status Index (DASI)	NA	Usual Care|Biomarker-guided care NT-proBNP	Other|Device	heart failure	Heart Failure	Parallel Assignment	Interventional	Treatment	Randomized	Guiding Evidence Based Therapy Using Biomarker Intensified Treatment	2	Mean Difference (Final Values)	1.999	0.228	Mixed Models Analysis	-1.253	5.25	95		NA	All	894	Terminated	N/A
NCT01685840	4395393	8051660	Duke Activity Status Index (DASI)	NA	Usual Care|Biomarker-guided care NT-proBNP	Other|Device	heart failure	Heart Failure	Parallel Assignment	Interventional	Treatment	Randomized	Guiding Evidence Based Therapy Using Biomarker Intensified Treatment	2	Mean Difference (Final Values)	2.099	0.104	Mixed Models Analysis	-0.433	4.63	95		NA	All	894	Terminated	N/A
NCT01685840	4395395	8051660	Duke Activity Status Index (DASI)	NA	Usual Care|Biomarker-guided care NT-proBNP	Other|Device	heart failure	Heart Failure	Parallel Assignment	Interventional	Treatment	Randomized	Guiding Evidence Based Therapy Using Biomarker Intensified Treatment	2	Mean Difference (Final Values)	0.88	0.404	Mixed Models Analysis	-1.188	2.947	95		NA	All	894	Terminated	N/A
NCT01685840	4395394	8051660	Duke Activity Status Index (DASI)	NA	Usual Care|Biomarker-guided care NT-proBNP	Other|Device	heart failure	Heart Failure	Parallel Assignment	Interventional	Treatment	Randomized	Guiding Evidence Based Therapy Using Biomarker Intensified Treatment	2	Mean Difference (Final Values)	1.478	0.219	Mixed Models Analysis	-0.881	3.836	95		NA	All	894	Terminated	N/A
NCT01685840	4395399	8051661	Percentage of Patients With Moderate to Severe Depression	NA	Usual Care|Biomarker-guided care NT-proBNP	Other|Device	heart failure	Heart Failure	Parallel Assignment	Interventional	Treatment	Randomized	Guiding Evidence Based Therapy Using Biomarker Intensified Treatment	2		NA	0.628	Mixed Models Analysis					NA	All	894	Terminated	N/A
NCT01685840	4395396	8051661	Percentage of Patients With Moderate to Severe Depression	NA	Usual Care|Biomarker-guided care NT-proBNP	Other|Device	heart failure	Heart Failure	Parallel Assignment	Interventional	Treatment	Randomized	Guiding Evidence Based Therapy Using Biomarker Intensified Treatment	2		NA	0.949	Mixed Models Analysis					NA	All	894	Terminated	N/A
NCT01685840	4395397	8051661	Percentage of Patients With Moderate to Severe Depression	NA	Usual Care|Biomarker-guided care NT-proBNP	Other|Device	heart failure	Heart Failure	Parallel Assignment	Interventional	Treatment	Randomized	Guiding Evidence Based Therapy Using Biomarker Intensified Treatment	2		NA	0.669	Mixed Models Analysis					NA	All	894	Terminated	N/A
NCT01685840	4395400	8051661	Percentage of Patients With Moderate to Severe Depression	NA	Usual Care|Biomarker-guided care NT-proBNP	Other|Device	heart failure	Heart Failure	Parallel Assignment	Interventional	Treatment	Randomized	Guiding Evidence Based Therapy Using Biomarker Intensified Treatment	2		NA	0.636	Mixed Models Analysis					NA	All	894	Terminated	N/A
NCT01685840	4395398	8051661	Percentage of Patients With Moderate to Severe Depression	NA	Usual Care|Biomarker-guided care NT-proBNP	Other|Device	heart failure	Heart Failure	Parallel Assignment	Interventional	Treatment	Randomized	Guiding Evidence Based Therapy Using Biomarker Intensified Treatment	2		NA	0.586	Mixed Models Analysis					NA	All	894	Terminated	N/A
NCT01685840	4395401	8051662	Number of Hospitalizations for Recurrent Heart Failure	NA	Usual Care|Biomarker-guided care NT-proBNP	Other|Device	heart failure	Heart Failure	Parallel Assignment	Interventional	Treatment	Randomized	Guiding Evidence Based Therapy Using Biomarker Intensified Treatment	2	Hazard Ratio (HR)	1.29	0.08	Anderson-Gill Intensity Model	0.97	1.72	95		NA	All	894	Terminated	N/A
NCT01685840	4395402	8051663	Number of Hospitalizations for First Heart Failure	NA	Usual Care|Biomarker-guided care NT-proBNP	Other|Device	heart failure	Heart Failure	Parallel Assignment	Interventional	Treatment	Randomized	Guiding Evidence Based Therapy Using Biomarker Intensified Treatment	2	Hazard Ratio (HR)	1.04	0.76	Regression, Cox	0.82	1.31	95		NA	All	894	Terminated	N/A
NCT01685840	4395403	8051664	CV Death	NA	Usual Care|Biomarker-guided care NT-proBNP	Other|Device	heart failure	Heart Failure	Parallel Assignment	Interventional	Treatment	Randomized	Guiding Evidence Based Therapy Using Biomarker Intensified Treatment	2	Hazard Ratio (HR)	0.94	0.75	Regression, Cox	0.65	1.37	95		NA	All	894	Terminated	N/A
NCT01685840	4395404	8051665	Cumulative Morbidity	NA	Usual Care|Biomarker-guided care NT-proBNP	Other|Device	heart failure	Heart Failure	Parallel Assignment	Interventional	Treatment	Randomized	Guiding Evidence Based Therapy Using Biomarker Intensified Treatment	2	Mean Difference (Net)	9	0.53	Bang-Tsiatis Partitioned Estimator	-20	39	95		NA	All	894	Terminated	N/A
NCT01685840	4395405	8051666	All-cause Mortality	NA	Usual Care|Biomarker-guided care NT-proBNP	Other|Device	heart failure	Heart Failure	Parallel Assignment	Interventional	Treatment	Randomized	Guiding Evidence Based Therapy Using Biomarker Intensified Treatment	2	Cox Proportional Hazard	0.86	0.37	Regression, Cox	0.62	1.2	95		NA	All	894	Terminated	N/A
NCT01685840	4395406	8051667	CV Death or Heart Failure Hospitalization	NA	Usual Care|Biomarker-guided care NT-proBNP	Other|Device	heart failure	Heart Failure	Parallel Assignment	Interventional	Treatment	Randomized	Guiding Evidence Based Therapy Using Biomarker Intensified Treatment	2	Hazard Ratio (HR)	0.98	0.88	Regression, Cox	0.79	1.22	95		NA	All	894	Terminated	N/A
NCT01686152	4395352	8051640	Number of Participants With Treatment Success/Failure at Visit 5/Week 14	imiquimod	Imiquimod Cream, 3.75%|Zyclara®|Vehicle of Test Product	Drug|Drug|Other	keratosis|keratosis, actinic	Actinic Keratosis	Parallel Assignment	Interventional	Other	Randomized	Study Comparing Imiquimod Cream, 3.75% to Zyclara® (Imiquimod) Cream, 3.75% in the Treatment of Actinic Keratosis	3	Mean Difference (Final Values)	0.05	NA		-0.0663	0.0913	90		NA	All	589	Completed	Phase 3
NCT01686438	4395351	8051634	Change From Baseline in Insomnia Severity Index Score	NA	Cognitive behavioral therapy for insomnia	Behavioral	sleep initiation and maintenance disorders|stress disorders, post-traumatic|stress disorders, traumatic|disease	Post-Traumatic Stress Disorders|Sleep Initiation and Maintenance Disorders	Parallel Assignment	Interventional	Treatment	Randomized	Telemedicine Management of Chronic Insomnia	2	Mean Difference (Net)	-2.03	0.138	t-test, 1 sided	-4.63	1.57	95	Standard Deviation	1.33	All	114	Completed	N/A
NCT01686646	4395344	8051588	Change From Baseline in Number of Accurate Responses to RVIP Cognitive Test	acetaminophen|caffeine	paracetamol + caffeine|paracetamol	Drug|Drug	common cold	Common Cold	Parallel Assignment	Interventional	Treatment	Randomized	Effects of Two Doses of a Common Cold Treatment on Alertness	4	LS Mean Difference	2.7	NA		0.3	5.2	95		NA	All	240	Completed	Phase 3
NCT01686646	4395343	8051588	Change From Baseline in Number of Accurate Responses to RVIP Cognitive Test	acetaminophen|caffeine	paracetamol + caffeine|paracetamol	Drug|Drug	common cold	Common Cold	Parallel Assignment	Interventional	Treatment	Randomized	Effects of Two Doses of a Common Cold Treatment on Alertness	4	LS Mean Difference	1.1	NA		-1.7	3.9	95		NA	All	240	Completed	Phase 3
NCT01686646	4395345	8051588	Change From Baseline in Number of Accurate Responses to RVIP Cognitive Test	acetaminophen|caffeine	paracetamol + caffeine|paracetamol	Drug|Drug	common cold	Common Cold	Parallel Assignment	Interventional	Treatment	Randomized	Effects of Two Doses of a Common Cold Treatment on Alertness	4	LS Mean Difference	2.9	0.0696	ANCOVA	-0.2	6.1	95		NA	All	240	Completed	Phase 3
NCT01686646	4395346	8051589	Change From Baseline in Number of Accurate Responses to Rapid Visual Information Processing (RVIP) Cognitive Test	acetaminophen|caffeine	paracetamol + caffeine|paracetamol	Drug|Drug	common cold	Common Cold	Parallel Assignment	Interventional	Treatment	Randomized	Effects of Two Doses of a Common Cold Treatment on Alertness	4	LS Mean Difference	3.9	NA		1.1	6.6	95		NA	All	240	Completed	Phase 3
NCT01686646	4395347	8051589	Change From Baseline in Number of Accurate Responses to Rapid Visual Information Processing (RVIP) Cognitive Test	acetaminophen|caffeine	paracetamol + caffeine|paracetamol	Drug|Drug	common cold	Common Cold	Parallel Assignment	Interventional	Treatment	Randomized	Effects of Two Doses of a Common Cold Treatment on Alertness	4	LS Mean Difference	1.7	0.1513	ANCOVA	-0.6	4.1	95		NA	All	240	Completed	Phase 3
NCT01686646	4395348	8051589	Change From Baseline in Number of Accurate Responses to Rapid Visual Information Processing (RVIP) Cognitive Test	acetaminophen|caffeine	paracetamol + caffeine|paracetamol	Drug|Drug	common cold	Common Cold	Parallel Assignment	Interventional	Treatment	Randomized	Effects of Two Doses of a Common Cold Treatment on Alertness	4	LS Mean DIfference	3.5	0.0248	ANCOVA	0.4	6.5	95		NA	All	240	Completed	Phase 3
NCT01686750	4395331	8051564	Proportion Reporting Spouse Ever Tested for HIV	NA	Integrated care centers	Behavioral	infection|hiv infections	HIV Infection	Parallel Assignment	Interventional	Health Services Research	Randomized	Integrated Care Centers to Improve HIV Outcomes in Vulnerable Indian Populations	2	Risk Ratio (RR)	0.93	NA		0.64	1.36	95		NA	All	21726	Completed	N/A
NCT01686750	4395332	8051565	Vicarious Stigma as Assessed by 6-item Stigma Scale	NA	Integrated care centers	Behavioral	infection|hiv infections	HIV Infection	Parallel Assignment	Interventional	Health Services Research	Randomized	Integrated Care Centers to Improve HIV Outcomes in Vulnerable Indian Populations	2	Mean Difference (Final Values)	-1.8	NA		-3	-0.6	95		NA	All	21726	Completed	N/A
NCT01686750	4395333	8051567	Proportion With Depressive Symptoms	NA	Integrated care centers	Behavioral	infection|hiv infections	HIV Infection	Parallel Assignment	Interventional	Health Services Research	Randomized	Integrated Care Centers to Improve HIV Outcomes in Vulnerable Indian Populations	2	Risk Ratio (RR)	0.84	NA		0.47	1.52	95		NA	All	21726	Completed	N/A
NCT01686750	4395334	8051569	Number of Non-main Male Partners in Prior 6 Months in MSM	NA	Integrated care centers	Behavioral	infection|hiv infections	HIV Infection	Parallel Assignment	Interventional	Health Services Research	Randomized	Integrated Care Centers to Improve HIV Outcomes in Vulnerable Indian Populations	2	Mean Difference (Final Values)	0.03	NA		-4.2	4.2	95		NA	All	21726	Completed	N/A
NCT01686750	4395335	8051570	Proportion of MSM Reporting Unprotected Anal Intercourse With Non-main Partner in Prior 6 Months	NA	Integrated care centers	Behavioral	infection|hiv infections	HIV Infection	Parallel Assignment	Interventional	Health Services Research	Randomized	Integrated Care Centers to Improve HIV Outcomes in Vulnerable Indian Populations	2	Risk Ratio (RR)	0.91	NA		0.53	1.56	95		NA	All	21726	Completed	N/A
NCT01686750	4395336	8051571	Proportion of IDU Reporting Drug Abstinence in Prior 6 Months	NA	Integrated care centers	Behavioral	infection|hiv infections	HIV Infection	Parallel Assignment	Interventional	Health Services Research	Randomized	Integrated Care Centers to Improve HIV Outcomes in Vulnerable Indian Populations	2	Risk Ratio, log	1.87	NA		0.49	7.16	95		NA	All	21726	Completed	N/A
NCT01686750	4395337	8051572	Proportion of IDU Reporting Needle or Syringe Sharing in Prior 6 Months	NA	Integrated care centers	Behavioral	infection|hiv infections	HIV Infection	Parallel Assignment	Interventional	Health Services Research	Randomized	Integrated Care Centers to Improve HIV Outcomes in Vulnerable Indian Populations	2	Risk Ratio, log	1.44	NA		0.42	4.93	95		NA	All	21726	Completed	N/A
NCT01686750	4395338	8051574	Proportion of HIV-infected Participants With Suppressed HIV RNA	NA	Integrated care centers	Behavioral	infection|hiv infections	HIV Infection	Parallel Assignment	Interventional	Health Services Research	Randomized	Integrated Care Centers to Improve HIV Outcomes in Vulnerable Indian Populations	2	Risk Ratio (RR)	0.91	NA		0.65	1.28	95		NA	All	21726	Completed	N/A
NCT01686750	4395339	8051576	Proportion of Antiretroviral Therapy-eligible HIV-infected Participants Using Antiretroviral Therapy	NA	Integrated care centers	Behavioral	infection|hiv infections	HIV Infection	Parallel Assignment	Interventional	Health Services Research	Randomized	Integrated Care Centers to Improve HIV Outcomes in Vulnerable Indian Populations	2	Risk Ratio (RR)	1.36	NA		0.77	2.41	95		NA	All	21726	Completed	N/A
NCT01686750	4395340	8051577	Proportion of HIV-infected Participants Visiting an HIV Treatment Provider in Prior 6 Months	NA	Integrated care centers	Behavioral	infection|hiv infections	HIV Infection	Parallel Assignment	Interventional	Health Services Research	Randomized	Integrated Care Centers to Improve HIV Outcomes in Vulnerable Indian Populations	2	Risk Ratio (RR)	1.05	NA		0.61	1.81	95		NA	All	21726	Completed	N/A
NCT01686750	4395341	8051578	Proportion of HIV-infected Participants Aware of Status	NA	Integrated care centers	Behavioral	infection|hiv infections	HIV Infection	Parallel Assignment	Interventional	Health Services Research	Randomized	Integrated Care Centers to Improve HIV Outcomes in Vulnerable Indian Populations	2	Risk Ratio (RR)	1.08	NA		0.8	1.5	95		NA	All	21726	Completed	N/A
NCT01686750	4395342	8051579	Proportion Reporting HIV Testing in the Prior 12 Months	NA	Integrated care centers	Behavioral	infection|hiv infections	HIV Infection	Parallel Assignment	Interventional	Health Services Research	Randomized	Integrated Care Centers to Improve HIV Outcomes in Vulnerable Indian Populations	2	Risk Ratio (RR)	1.31	0.09	Prevalence ratio	0.95	1.81	95		NA	All	21726	Completed	N/A
NCT01686828	4395327	8051561	Changes in Adipose Tissue Gene Expression	testosterone undecanoate|testosterone 17 beta-cypionate|methyltestosterone|testosterone enanthate|letrozole|testosterone|acyline	Acyline|Testosterone 1.62% gel|Letrozole|Placebo gel (for Testosterone 1.62% gel)|Placebo pill (for Letrozole)	Drug|Drug|Drug|Drug|Drug	insulin resistance|metabolic diseases	Androgen Deficiency|Insulin Resistance|Metabolic Disease|Obesity|Type 2 Diabetes Mellitus	Parallel Assignment	Interventional	Treatment	Randomized	T-IR- Study to Understand the Effects of Testosterone and Estrogen on the Body's Response to the Hormone Insulin	4		NA	0.1	ANOVA					NA	Male	53	Completed	Phase 1/Phase 2
NCT01686828	4395328	8051562	Changes in Body Composition	testosterone undecanoate|testosterone 17 beta-cypionate|methyltestosterone|testosterone enanthate|letrozole|testosterone|acyline	Acyline|Testosterone 1.62% gel|Letrozole|Placebo gel (for Testosterone 1.62% gel)|Placebo pill (for Letrozole)	Drug|Drug|Drug|Drug|Drug	insulin resistance|metabolic diseases	Androgen Deficiency|Insulin Resistance|Metabolic Disease|Obesity|Type 2 Diabetes Mellitus	Parallel Assignment	Interventional	Treatment	Randomized	T-IR- Study to Understand the Effects of Testosterone and Estrogen on the Body's Response to the Hormone Insulin	4		NA	0.03	RM-ANOVA					NA	Male	53	Completed	Phase 1/Phase 2
NCT01686828	4395329	8051562	Changes in Body Composition	testosterone undecanoate|testosterone 17 beta-cypionate|methyltestosterone|testosterone enanthate|letrozole|testosterone|acyline	Acyline|Testosterone 1.62% gel|Letrozole|Placebo gel (for Testosterone 1.62% gel)|Placebo pill (for Letrozole)	Drug|Drug|Drug|Drug|Drug	insulin resistance|metabolic diseases	Androgen Deficiency|Insulin Resistance|Metabolic Disease|Obesity|Type 2 Diabetes Mellitus	Parallel Assignment	Interventional	Treatment	Randomized	T-IR- Study to Understand the Effects of Testosterone and Estrogen on the Body's Response to the Hormone Insulin	4		NA	0.003	RM-ANOVA					NA	Male	53	Completed	Phase 1/Phase 2
NCT01686828	4395330	8051563	Insulin Sensitivity Quantified by Matsuda Index	testosterone undecanoate|testosterone 17 beta-cypionate|methyltestosterone|testosterone enanthate|letrozole|testosterone|acyline	Acyline|Testosterone 1.62% gel|Letrozole|Placebo gel (for Testosterone 1.62% gel)|Placebo pill (for Letrozole)	Drug|Drug|Drug|Drug|Drug	insulin resistance|metabolic diseases	Androgen Deficiency|Insulin Resistance|Metabolic Disease|Obesity|Type 2 Diabetes Mellitus	Parallel Assignment	Interventional	Treatment	Randomized	T-IR- Study to Understand the Effects of Testosterone and Estrogen on the Body's Response to the Hormone Insulin	4		NA	0.164	RM-ANOVA					NA	Male	53	Completed	Phase 1/Phase 2
NCT01687218	4395303	8051514	Adherence: Percentage of Prescribed Doses Taken Orally or Administered Rectally in an 8-week Period	tenofovir|emtricitabine|emtricitabine, tenofovir disoproxil fumarate drug combination|glycerol	Oral FTC/TDF (Daily Emtricitabine/Tenofovir Disoproxil fumarate Tablet)|Rectal Daily TFV RG 1% gel (Rectally applied Tenofovir Reduced Glycerin 1% Gel)|Rectal RAI-associated TFV RG 1% gel (Receptive Anal Intercourse Associated rectally applied Tenofovir Reduced Glycerin 1% Gel)	Drug|Drug|Drug	NA	HIV	Crossover Assignment	Interventional	Other	Randomized	Safety and Acceptability Study of Oral Emtricitabine/Tenofovir Disoproxil Fumarate Tablet and Rectally-Applied Tenofovir Reduced-Glycerin 1% Gel	6	Odds Ratio (OR)	0.35	0.0005	Generalized Estimating Equations (GEE)	0.19	0.63	95		NA	Male	195	Completed	Phase 2
NCT01687218	4395302	8051514	Adherence: Percentage of Prescribed Doses Taken Orally or Administered Rectally in an 8-week Period	tenofovir|emtricitabine|emtricitabine, tenofovir disoproxil fumarate drug combination|glycerol	Oral FTC/TDF (Daily Emtricitabine/Tenofovir Disoproxil fumarate Tablet)|Rectal Daily TFV RG 1% gel (Rectally applied Tenofovir Reduced Glycerin 1% Gel)|Rectal RAI-associated TFV RG 1% gel (Receptive Anal Intercourse Associated rectally applied Tenofovir Reduced Glycerin 1% Gel)	Drug|Drug|Drug	NA	HIV	Crossover Assignment	Interventional	Other	Randomized	Safety and Acceptability Study of Oral Emtricitabine/Tenofovir Disoproxil Fumarate Tablet and Rectally-Applied Tenofovir Reduced-Glycerin 1% Gel	6	Odds Ratio (OR)	0.89	0.74	Generalized Estimating Equations (GEE)	0.43	1.81	95		NA	Male	195	Completed	Phase 2
NCT01687218	4395305	8051515	Pharmacokinetics: End Period Tenofovir-Diphosphate (TFV-DP) Concentrations (log10 ng/mg) in Rectal Tissue	tenofovir|emtricitabine|emtricitabine, tenofovir disoproxil fumarate drug combination|glycerol	Oral FTC/TDF (Daily Emtricitabine/Tenofovir Disoproxil fumarate Tablet)|Rectal Daily TFV RG 1% gel (Rectally applied Tenofovir Reduced Glycerin 1% Gel)|Rectal RAI-associated TFV RG 1% gel (Receptive Anal Intercourse Associated rectally applied Tenofovir Reduced Glycerin 1% Gel)	Drug|Drug|Drug	NA	HIV	Crossover Assignment	Interventional	Other	Randomized	Safety and Acceptability Study of Oral Emtricitabine/Tenofovir Disoproxil Fumarate Tablet and Rectally-Applied Tenofovir Reduced-Glycerin 1% Gel	6	Slope	0.54	0.001	Mixed Models Analysis	0.35	0.72	95		NA	Male	195	Completed	Phase 2
NCT01687218	4395304	8051515	Pharmacokinetics: End Period Tenofovir-Diphosphate (TFV-DP) Concentrations (log10 ng/mg) in Rectal Tissue	tenofovir|emtricitabine|emtricitabine, tenofovir disoproxil fumarate drug combination|glycerol	Oral FTC/TDF (Daily Emtricitabine/Tenofovir Disoproxil fumarate Tablet)|Rectal Daily TFV RG 1% gel (Rectally applied Tenofovir Reduced Glycerin 1% Gel)|Rectal RAI-associated TFV RG 1% gel (Receptive Anal Intercourse Associated rectally applied Tenofovir Reduced Glycerin 1% Gel)	Drug|Drug|Drug	NA	HIV	Crossover Assignment	Interventional	Other	Randomized	Safety and Acceptability Study of Oral Emtricitabine/Tenofovir Disoproxil Fumarate Tablet and Rectally-Applied Tenofovir Reduced-Glycerin 1% Gel	6	Slope	0.01	0.92	Mixed Models Analysis	-0.28	0.31	95		NA	Male	195	Completed	Phase 2
NCT01687218	4395306	8051516	Pharmacokinetics: Emtricitabine (FTC) Concentrations (log10 ng/mg) in Rectal Sponge	tenofovir|emtricitabine|emtricitabine, tenofovir disoproxil fumarate drug combination|glycerol	Oral FTC/TDF (Daily Emtricitabine/Tenofovir Disoproxil fumarate Tablet)|Rectal Daily TFV RG 1% gel (Rectally applied Tenofovir Reduced Glycerin 1% Gel)|Rectal RAI-associated TFV RG 1% gel (Receptive Anal Intercourse Associated rectally applied Tenofovir Reduced Glycerin 1% Gel)	Drug|Drug|Drug	NA	HIV	Crossover Assignment	Interventional	Other	Randomized	Safety and Acceptability Study of Oral Emtricitabine/Tenofovir Disoproxil Fumarate Tablet and Rectally-Applied Tenofovir Reduced-Glycerin 1% Gel	6	Slope	-1.9	0.001	Mixed Models Analysis	-2.07	-1.74	95		NA	Male	195	Completed	Phase 2
NCT01687218	4395307	8051516	Pharmacokinetics: Emtricitabine (FTC) Concentrations (log10 ng/mg) in Rectal Sponge	tenofovir|emtricitabine|emtricitabine, tenofovir disoproxil fumarate drug combination|glycerol	Oral FTC/TDF (Daily Emtricitabine/Tenofovir Disoproxil fumarate Tablet)|Rectal Daily TFV RG 1% gel (Rectally applied Tenofovir Reduced Glycerin 1% Gel)|Rectal RAI-associated TFV RG 1% gel (Receptive Anal Intercourse Associated rectally applied Tenofovir Reduced Glycerin 1% Gel)	Drug|Drug|Drug	NA	HIV	Crossover Assignment	Interventional	Other	Randomized	Safety and Acceptability Study of Oral Emtricitabine/Tenofovir Disoproxil Fumarate Tablet and Rectally-Applied Tenofovir Reduced-Glycerin 1% Gel	6	Slope	-2	0.001	Mixed Models Analysis	-2.16	-1.84	95		NA	Male	195	Completed	Phase 2
NCT01687218	4395308	8051517	Pharmacokinetics: End Period Emtricitabine (FTC) Concentrations (log10 ng/mg) in Rectal Tissue	tenofovir|emtricitabine|emtricitabine, tenofovir disoproxil fumarate drug combination|glycerol	Oral FTC/TDF (Daily Emtricitabine/Tenofovir Disoproxil fumarate Tablet)|Rectal Daily TFV RG 1% gel (Rectally applied Tenofovir Reduced Glycerin 1% Gel)|Rectal RAI-associated TFV RG 1% gel (Receptive Anal Intercourse Associated rectally applied Tenofovir Reduced Glycerin 1% Gel)	Drug|Drug|Drug	NA	HIV	Crossover Assignment	Interventional	Other	Randomized	Safety and Acceptability Study of Oral Emtricitabine/Tenofovir Disoproxil Fumarate Tablet and Rectally-Applied Tenofovir Reduced-Glycerin 1% Gel	6	Slope	-0.91	0.001	Mixed Models Analysis	-1.01	-0.8	95		NA	Male	195	Completed	Phase 2
NCT01687218	4395309	8051517	Pharmacokinetics: End Period Emtricitabine (FTC) Concentrations (log10 ng/mg) in Rectal Tissue	tenofovir|emtricitabine|emtricitabine, tenofovir disoproxil fumarate drug combination|glycerol	Oral FTC/TDF (Daily Emtricitabine/Tenofovir Disoproxil fumarate Tablet)|Rectal Daily TFV RG 1% gel (Rectally applied Tenofovir Reduced Glycerin 1% Gel)|Rectal RAI-associated TFV RG 1% gel (Receptive Anal Intercourse Associated rectally applied Tenofovir Reduced Glycerin 1% Gel)	Drug|Drug|Drug	NA	HIV	Crossover Assignment	Interventional	Other	Randomized	Safety and Acceptability Study of Oral Emtricitabine/Tenofovir Disoproxil Fumarate Tablet and Rectally-Applied Tenofovir Reduced-Glycerin 1% Gel	6	Slope	-0.91	0.001	Mixed Models Analysis	-1.01	-0.8	95		NA	Male	195	Completed	Phase 2
NCT01687218	4395310	8051518	Pharmacokinetics: Emtricitabine (FTC) Concentrations (log10 ng/mL) in Blood Plasma	tenofovir|emtricitabine|emtricitabine, tenofovir disoproxil fumarate drug combination|glycerol	Oral FTC/TDF (Daily Emtricitabine/Tenofovir Disoproxil fumarate Tablet)|Rectal Daily TFV RG 1% gel (Rectally applied Tenofovir Reduced Glycerin 1% Gel)|Rectal RAI-associated TFV RG 1% gel (Receptive Anal Intercourse Associated rectally applied Tenofovir Reduced Glycerin 1% Gel)	Drug|Drug|Drug	NA	HIV	Crossover Assignment	Interventional	Other	Randomized	Safety and Acceptability Study of Oral Emtricitabine/Tenofovir Disoproxil Fumarate Tablet and Rectally-Applied Tenofovir Reduced-Glycerin 1% Gel	6	Slope	-2.65	0.001	Mixed Models Analysis	-2.81	-2.49	95		NA	Male	195	Completed	Phase 2
NCT01687218	4395311	8051518	Pharmacokinetics: Emtricitabine (FTC) Concentrations (log10 ng/mL) in Blood Plasma	tenofovir|emtricitabine|emtricitabine, tenofovir disoproxil fumarate drug combination|glycerol	Oral FTC/TDF (Daily Emtricitabine/Tenofovir Disoproxil fumarate Tablet)|Rectal Daily TFV RG 1% gel (Rectally applied Tenofovir Reduced Glycerin 1% Gel)|Rectal RAI-associated TFV RG 1% gel (Receptive Anal Intercourse Associated rectally applied Tenofovir Reduced Glycerin 1% Gel)	Drug|Drug|Drug	NA	HIV	Crossover Assignment	Interventional	Other	Randomized	Safety and Acceptability Study of Oral Emtricitabine/Tenofovir Disoproxil Fumarate Tablet and Rectally-Applied Tenofovir Reduced-Glycerin 1% Gel	6	Slope	-2.66	0.001	Mixed Models Analysis	-2.82	-2.5	95		NA	Male	195	Completed	Phase 2
NCT01687218	4395312	8051519	Pharmacokinetics: Tenofovir (TFV) Concentrations (log10 ng/mg) in Rectal Sponge	tenofovir|emtricitabine|emtricitabine, tenofovir disoproxil fumarate drug combination|glycerol	Oral FTC/TDF (Daily Emtricitabine/Tenofovir Disoproxil fumarate Tablet)|Rectal Daily TFV RG 1% gel (Rectally applied Tenofovir Reduced Glycerin 1% Gel)|Rectal RAI-associated TFV RG 1% gel (Receptive Anal Intercourse Associated rectally applied Tenofovir Reduced Glycerin 1% Gel)	Drug|Drug|Drug	NA	HIV	Crossover Assignment	Interventional	Other	Randomized	Safety and Acceptability Study of Oral Emtricitabine/Tenofovir Disoproxil Fumarate Tablet and Rectally-Applied Tenofovir Reduced-Glycerin 1% Gel	6	Slope	-0.7	0.001	Mixed Models Analysis	-0.92	-0.47	95		NA	Male	195	Completed	Phase 2
NCT01687218	4395313	8051519	Pharmacokinetics: Tenofovir (TFV) Concentrations (log10 ng/mg) in Rectal Sponge	tenofovir|emtricitabine|emtricitabine, tenofovir disoproxil fumarate drug combination|glycerol	Oral FTC/TDF (Daily Emtricitabine/Tenofovir Disoproxil fumarate Tablet)|Rectal Daily TFV RG 1% gel (Rectally applied Tenofovir Reduced Glycerin 1% Gel)|Rectal RAI-associated TFV RG 1% gel (Receptive Anal Intercourse Associated rectally applied Tenofovir Reduced Glycerin 1% Gel)	Drug|Drug|Drug	NA	HIV	Crossover Assignment	Interventional	Other	Randomized	Safety and Acceptability Study of Oral Emtricitabine/Tenofovir Disoproxil Fumarate Tablet and Rectally-Applied Tenofovir Reduced-Glycerin 1% Gel	6	Slope	0.3	0.004	Mixed Models Analysis	0.1	0.5	95		NA	Male	195	Completed	Phase 2
NCT01687218	4395314	8051520	Pharmacokinetics: End Period Tenofovir (TFV) Concentrations (log10 ng/mg) in Rectal Tissue	tenofovir|emtricitabine|emtricitabine, tenofovir disoproxil fumarate drug combination|glycerol	Oral FTC/TDF (Daily Emtricitabine/Tenofovir Disoproxil fumarate Tablet)|Rectal Daily TFV RG 1% gel (Rectally applied Tenofovir Reduced Glycerin 1% Gel)|Rectal RAI-associated TFV RG 1% gel (Receptive Anal Intercourse Associated rectally applied Tenofovir Reduced Glycerin 1% Gel)	Drug|Drug|Drug	NA	HIV	Crossover Assignment	Interventional	Other	Randomized	Safety and Acceptability Study of Oral Emtricitabine/Tenofovir Disoproxil Fumarate Tablet and Rectally-Applied Tenofovir Reduced-Glycerin 1% Gel	6	Slope	-0.16	0.31	Mixed Models Analysis	-0.46	0.15	95		NA	Male	195	Completed	Phase 2
NCT01687218	4395315	8051520	Pharmacokinetics: End Period Tenofovir (TFV) Concentrations (log10 ng/mg) in Rectal Tissue	tenofovir|emtricitabine|emtricitabine, tenofovir disoproxil fumarate drug combination|glycerol	Oral FTC/TDF (Daily Emtricitabine/Tenofovir Disoproxil fumarate Tablet)|Rectal Daily TFV RG 1% gel (Rectally applied Tenofovir Reduced Glycerin 1% Gel)|Rectal RAI-associated TFV RG 1% gel (Receptive Anal Intercourse Associated rectally applied Tenofovir Reduced Glycerin 1% Gel)	Drug|Drug|Drug	NA	HIV	Crossover Assignment	Interventional	Other	Randomized	Safety and Acceptability Study of Oral Emtricitabine/Tenofovir Disoproxil Fumarate Tablet and Rectally-Applied Tenofovir Reduced-Glycerin 1% Gel	6	Slope	0.66	0.001	Mixed Models Analysis	0.49	0.83	95		NA	Male	195	Completed	Phase 2
NCT01687218	4395316	8051521	Pharmacokinetics: Tenofovir (TFV) Concentrations (log10 ng/mL) in Blood Plasma	tenofovir|emtricitabine|emtricitabine, tenofovir disoproxil fumarate drug combination|glycerol	Oral FTC/TDF (Daily Emtricitabine/Tenofovir Disoproxil fumarate Tablet)|Rectal Daily TFV RG 1% gel (Rectally applied Tenofovir Reduced Glycerin 1% Gel)|Rectal RAI-associated TFV RG 1% gel (Receptive Anal Intercourse Associated rectally applied Tenofovir Reduced Glycerin 1% Gel)	Drug|Drug|Drug	NA	HIV	Crossover Assignment	Interventional	Other	Randomized	Safety and Acceptability Study of Oral Emtricitabine/Tenofovir Disoproxil Fumarate Tablet and Rectally-Applied Tenofovir Reduced-Glycerin 1% Gel	6	Slope	-1.82	0.001	Mixed Models Analysis	-1.95	-1.7	95		NA	Male	195	Completed	Phase 2
NCT01687218	4395317	8051521	Pharmacokinetics: Tenofovir (TFV) Concentrations (log10 ng/mL) in Blood Plasma	tenofovir|emtricitabine|emtricitabine, tenofovir disoproxil fumarate drug combination|glycerol	Oral FTC/TDF (Daily Emtricitabine/Tenofovir Disoproxil fumarate Tablet)|Rectal Daily TFV RG 1% gel (Rectally applied Tenofovir Reduced Glycerin 1% Gel)|Rectal RAI-associated TFV RG 1% gel (Receptive Anal Intercourse Associated rectally applied Tenofovir Reduced Glycerin 1% Gel)	Drug|Drug|Drug	NA	HIV	Crossover Assignment	Interventional	Other	Randomized	Safety and Acceptability Study of Oral Emtricitabine/Tenofovir Disoproxil Fumarate Tablet and Rectally-Applied Tenofovir Reduced-Glycerin 1% Gel	6	Slope	-1.41	0.001	Mixed Models Analysis	-1.53	-1.3	95		NA	Male	195	Completed	Phase 2
NCT01687218	4395318	8051522	Acceptability: Participant Self-report of Likelihood of Product Use if Shown to be Effective. N1-If This Product Provides Some Protection How Likely Would You be to Take it?	tenofovir|emtricitabine|emtricitabine, tenofovir disoproxil fumarate drug combination|glycerol	Oral FTC/TDF (Daily Emtricitabine/Tenofovir Disoproxil fumarate Tablet)|Rectal Daily TFV RG 1% gel (Rectally applied Tenofovir Reduced Glycerin 1% Gel)|Rectal RAI-associated TFV RG 1% gel (Receptive Anal Intercourse Associated rectally applied Tenofovir Reduced Glycerin 1% Gel)	Drug|Drug|Drug	NA	HIV	Crossover Assignment	Interventional	Other	Randomized	Safety and Acceptability Study of Oral Emtricitabine/Tenofovir Disoproxil Fumarate Tablet and Rectally-Applied Tenofovir Reduced-Glycerin 1% Gel	6	Odds Ratio (OR)	0.7	0.23	Generalized Estimating Equation (GEE)	0.39	1.25	95		NA	Male	195	Completed	Phase 2
NCT01687218	4395319	8051522	Acceptability: Participant Self-report of Likelihood of Product Use if Shown to be Effective. N1-If This Product Provides Some Protection How Likely Would You be to Take it?	tenofovir|emtricitabine|emtricitabine, tenofovir disoproxil fumarate drug combination|glycerol	Oral FTC/TDF (Daily Emtricitabine/Tenofovir Disoproxil fumarate Tablet)|Rectal Daily TFV RG 1% gel (Rectally applied Tenofovir Reduced Glycerin 1% Gel)|Rectal RAI-associated TFV RG 1% gel (Receptive Anal Intercourse Associated rectally applied Tenofovir Reduced Glycerin 1% Gel)	Drug|Drug|Drug	NA	HIV	Crossover Assignment	Interventional	Other	Randomized	Safety and Acceptability Study of Oral Emtricitabine/Tenofovir Disoproxil Fumarate Tablet and Rectally-Applied Tenofovir Reduced-Glycerin 1% Gel	6	Odds Ratio (OR)	0.38	0.0004	Generalized Estimating Equation (GEE)	0.22	0.65	95		NA	Male	195	Completed	Phase 2
NCT01687218	4395320	8051523	Acceptability: Participant Self-report of Ease of Use. I1-Overall How Easy or Difficult Was it to Use the Product?	tenofovir|emtricitabine|emtricitabine, tenofovir disoproxil fumarate drug combination|glycerol	Oral FTC/TDF (Daily Emtricitabine/Tenofovir Disoproxil fumarate Tablet)|Rectal Daily TFV RG 1% gel (Rectally applied Tenofovir Reduced Glycerin 1% Gel)|Rectal RAI-associated TFV RG 1% gel (Receptive Anal Intercourse Associated rectally applied Tenofovir Reduced Glycerin 1% Gel)	Drug|Drug|Drug	NA	HIV	Crossover Assignment	Interventional	Other	Randomized	Safety and Acceptability Study of Oral Emtricitabine/Tenofovir Disoproxil Fumarate Tablet and Rectally-Applied Tenofovir Reduced-Glycerin 1% Gel	6	Odds Ratio (OR)	0.76	0.46	Generalized Estimating Equation (GEE)	0.37	1.56	95		NA	Male	195	Completed	Phase 2
NCT01687218	4395321	8051523	Acceptability: Participant Self-report of Ease of Use. I1-Overall How Easy or Difficult Was it to Use the Product?	tenofovir|emtricitabine|emtricitabine, tenofovir disoproxil fumarate drug combination|glycerol	Oral FTC/TDF (Daily Emtricitabine/Tenofovir Disoproxil fumarate Tablet)|Rectal Daily TFV RG 1% gel (Rectally applied Tenofovir Reduced Glycerin 1% Gel)|Rectal RAI-associated TFV RG 1% gel (Receptive Anal Intercourse Associated rectally applied Tenofovir Reduced Glycerin 1% Gel)	Drug|Drug|Drug	NA	HIV	Crossover Assignment	Interventional	Other	Randomized	Safety and Acceptability Study of Oral Emtricitabine/Tenofovir Disoproxil Fumarate Tablet and Rectally-Applied Tenofovir Reduced-Glycerin 1% Gel	6	Odds Ratio (OR)	0.56	0.08	Generalized Estimating Equation (GEE)	0.29	1.08	95		NA	Male	195	Completed	Phase 2
NCT01687218	4395323	8051524	Acceptability: Participant Self-report of Liking the Product. H1-Overall How do You Feel About the Product You Used Recently?	tenofovir|emtricitabine|emtricitabine, tenofovir disoproxil fumarate drug combination|glycerol	Oral FTC/TDF (Daily Emtricitabine/Tenofovir Disoproxil fumarate Tablet)|Rectal Daily TFV RG 1% gel (Rectally applied Tenofovir Reduced Glycerin 1% Gel)|Rectal RAI-associated TFV RG 1% gel (Receptive Anal Intercourse Associated rectally applied Tenofovir Reduced Glycerin 1% Gel)	Drug|Drug|Drug	NA	HIV	Crossover Assignment	Interventional	Other	Randomized	Safety and Acceptability Study of Oral Emtricitabine/Tenofovir Disoproxil Fumarate Tablet and Rectally-Applied Tenofovir Reduced-Glycerin 1% Gel	6	Odds Ratio (OR)	0.28	0.0001	Generalized Estimating Equation (GEE)	0.15	0.5	95		NA	Male	195	Completed	Phase 2
NCT01687218	4395322	8051524	Acceptability: Participant Self-report of Liking the Product. H1-Overall How do You Feel About the Product You Used Recently?	tenofovir|emtricitabine|emtricitabine, tenofovir disoproxil fumarate drug combination|glycerol	Oral FTC/TDF (Daily Emtricitabine/Tenofovir Disoproxil fumarate Tablet)|Rectal Daily TFV RG 1% gel (Rectally applied Tenofovir Reduced Glycerin 1% Gel)|Rectal RAI-associated TFV RG 1% gel (Receptive Anal Intercourse Associated rectally applied Tenofovir Reduced Glycerin 1% Gel)	Drug|Drug|Drug	NA	HIV	Crossover Assignment	Interventional	Other	Randomized	Safety and Acceptability Study of Oral Emtricitabine/Tenofovir Disoproxil Fumarate Tablet and Rectally-Applied Tenofovir Reduced-Glycerin 1% Gel	6	Odds Ratio (OR)	0.37	0.002	Generalized Estimating Equation (GEE)	0.2	0.7	95		NA	Male	195	Completed	Phase 2
NCT01687218	4395324	8051525	Safety: Grade 2 or Higher Adverse Events	tenofovir|emtricitabine|emtricitabine, tenofovir disoproxil fumarate drug combination|glycerol	Oral FTC/TDF (Daily Emtricitabine/Tenofovir Disoproxil fumarate Tablet)|Rectal Daily TFV RG 1% gel (Rectally applied Tenofovir Reduced Glycerin 1% Gel)|Rectal RAI-associated TFV RG 1% gel (Receptive Anal Intercourse Associated rectally applied Tenofovir Reduced Glycerin 1% Gel)	Drug|Drug|Drug	NA	HIV	Crossover Assignment	Interventional	Other	Randomized	Safety and Acceptability Study of Oral Emtricitabine/Tenofovir Disoproxil Fumarate Tablet and Rectally-Applied Tenofovir Reduced-Glycerin 1% Gel	6	Risk Ratio (RR)	0.88	0.43	Generalized Estimating Equation (GEE)	0.64	1.21	95		NA	Male	195	Completed	Phase 2
NCT01687218	4395325	8051525	Safety: Grade 2 or Higher Adverse Events	tenofovir|emtricitabine|emtricitabine, tenofovir disoproxil fumarate drug combination|glycerol	Oral FTC/TDF (Daily Emtricitabine/Tenofovir Disoproxil fumarate Tablet)|Rectal Daily TFV RG 1% gel (Rectally applied Tenofovir Reduced Glycerin 1% Gel)|Rectal RAI-associated TFV RG 1% gel (Receptive Anal Intercourse Associated rectally applied Tenofovir Reduced Glycerin 1% Gel)	Drug|Drug|Drug	NA	HIV	Crossover Assignment	Interventional	Other	Randomized	Safety and Acceptability Study of Oral Emtricitabine/Tenofovir Disoproxil Fumarate Tablet and Rectally-Applied Tenofovir Reduced-Glycerin 1% Gel	6	Risk Ratio (RR)	1.03	0.88	Generalized Estimating Equation (GEE)	0.73	1.44	95		NA	Male	195	Completed	Phase 2
NCT01687244	4395300	8051506	Incidence of High Grade-Recurrence Free Survival at 360 Days	NA	INSTILADRIN	Drug	urinary bladder neoplasms	Superficial Bladder Cancer	Parallel Assignment	Interventional	Treatment	Randomized	Intravesical Administration of rAd-IFN/Syn3 in Patients With BCG-Refractory or Relapsed Bladder Cancer	2	HGRF survival at 12 months	36.8	NA		18.8	58.2	90		NA	All	40	Completed	Phase 2
NCT01687244	4395301	8051506	Incidence of High Grade-Recurrence Free Survival at 360 Days	NA	INSTILADRIN	Drug	urinary bladder neoplasms	Superficial Bladder Cancer	Parallel Assignment	Interventional	Treatment	Randomized	Intravesical Administration of rAd-IFN/Syn3 in Patients With BCG-Refractory or Relapsed Bladder Cancer	2	HGRF survival at 12 months	33.3	NA		16.8	53.6	90		NA	All	40	Completed	Phase 2
NCT01687283	4395290	8051473	Change of Clinical Lung Function Measurement Forced Expiratory Volume in One Second (FEV1) From Baseline Over 12 Weeks	budesonide|fluticasone	fluticasone propionate inhalation solution|budesonide suspension	Drug|Drug	asthma	Asthma	Parallel Assignment	Interventional	Treatment	Randomized	Efficacy and Safety Study of Fluticasone Proponate Inhalation Solution in Adult and Adolescent Asthma	2	Mean Difference (Net)	-0.008	0.866	ANCOVA	-0.101	0.085	95		NA	All	316	Completed	Phase 3
NCT01687283	4395291	8051473	Change of Clinical Lung Function Measurement Forced Expiratory Volume in One Second (FEV1) From Baseline Over 12 Weeks	budesonide|fluticasone	fluticasone propionate inhalation solution|budesonide suspension	Drug|Drug	asthma	Asthma	Parallel Assignment	Interventional	Treatment	Randomized	Efficacy and Safety Study of Fluticasone Proponate Inhalation Solution in Adult and Adolescent Asthma	2	Mean Difference (Net)	-0.039	0.337	ANCOVA	-0.118	0.041	95		NA	All	316	Completed	Phase 3
NCT01687283	4395289	8051473	Change of Clinical Lung Function Measurement Forced Expiratory Volume in One Second (FEV1) From Baseline Over 12 Weeks	budesonide|fluticasone	fluticasone propionate inhalation solution|budesonide suspension	Drug|Drug	asthma	Asthma	Parallel Assignment	Interventional	Treatment	Randomized	Efficacy and Safety Study of Fluticasone Proponate Inhalation Solution in Adult and Adolescent Asthma	2	Mean Difference (Net)	-0.025	0.566	ANCOVA	-0.113	0.062	95		NA	All	316	Completed	Phase 3
NCT01687283	4395288	8051473	Change of Clinical Lung Function Measurement Forced Expiratory Volume in One Second (FEV1) From Baseline Over 12 Weeks	budesonide|fluticasone	fluticasone propionate inhalation solution|budesonide suspension	Drug|Drug	asthma	Asthma	Parallel Assignment	Interventional	Treatment	Randomized	Efficacy and Safety Study of Fluticasone Proponate Inhalation Solution in Adult and Adolescent Asthma	2	Mean Difference (Net)	0.017	0.727	ANCOVA	-0.078	0.112	95		NA	All	316	Completed	Phase 3
NCT01687283	4395292	8051474	Median Number of Times Rescue Medication Use Over 12 Weeks	budesonide|fluticasone	fluticasone propionate inhalation solution|budesonide suspension	Drug|Drug	asthma	Asthma	Parallel Assignment	Interventional	Treatment	Randomized	Efficacy and Safety Study of Fluticasone Proponate Inhalation Solution in Adult and Adolescent Asthma	2		NA	0.17	Wilcoxon Rank sum					NA	All	316	Completed	Phase 3
NCT01687283	4395293	8051475	Mean Change in Percentage of Rescue-free 24-hour Periods From Baseline Over 12 Weeks	budesonide|fluticasone	fluticasone propionate inhalation solution|budesonide suspension	Drug|Drug	asthma	Asthma	Parallel Assignment	Interventional	Treatment	Randomized	Efficacy and Safety Study of Fluticasone Proponate Inhalation Solution in Adult and Adolescent Asthma	2	Mean Difference (Net)	-4.74	0.204	ANCOVA	-12.07	2.59	95		NA	All	316	Completed	Phase 3
NCT01687283	4395294	8051476	Median Day-time and Night-time Symptom Scores Per Participant Over 12 Weeks	budesonide|fluticasone	fluticasone propionate inhalation solution|budesonide suspension	Drug|Drug	asthma	Asthma	Parallel Assignment	Interventional	Treatment	Randomized	Efficacy and Safety Study of Fluticasone Proponate Inhalation Solution in Adult and Adolescent Asthma	2		NA	0.949	Wilcoxon rank sum test.					NA	All	316	Completed	Phase 3
NCT01687283	4395295	8051476	Median Day-time and Night-time Symptom Scores Per Participant Over 12 Weeks	budesonide|fluticasone	fluticasone propionate inhalation solution|budesonide suspension	Drug|Drug	asthma	Asthma	Parallel Assignment	Interventional	Treatment	Randomized	Efficacy and Safety Study of Fluticasone Proponate Inhalation Solution in Adult and Adolescent Asthma	2		NA	0.123	Wilcoxon rank sum test					NA	All	316	Completed	Phase 3
NCT01687283	4395296	8051477	Mean Change in Percentage of Symptom-free 24-hour Periods From Baseline Over 12 Weeks	budesonide|fluticasone	fluticasone propionate inhalation solution|budesonide suspension	Drug|Drug	asthma	Asthma	Parallel Assignment	Interventional	Treatment	Randomized	Efficacy and Safety Study of Fluticasone Proponate Inhalation Solution in Adult and Adolescent Asthma	2	Mean Difference (Net)	0.62	0.854	ANCOVA	-6	7.24	95		NA	All	316	Completed	Phase 3
NCT01687283	4395297	8051478	Mean Change of Evening PEF From Baseline Over 12 Weeks	budesonide|fluticasone	fluticasone propionate inhalation solution|budesonide suspension	Drug|Drug	asthma	Asthma	Parallel Assignment	Interventional	Treatment	Randomized	Efficacy and Safety Study of Fluticasone Proponate Inhalation Solution in Adult and Adolescent Asthma	2	Mean Difference (Net)	-2.77	0.579	ANCOVA	-12.57	7.04	95		NA	All	316	Completed	Phase 3
NCT01687283	4395298	8051479	Change From Baseline (Day 1 of Trt Period/Visit 2) in AM PEF Over 12 Weeks in Per Protocol Population	budesonide|fluticasone	fluticasone propionate inhalation solution|budesonide suspension	Drug|Drug	asthma	Asthma	Parallel Assignment	Interventional	Treatment	Randomized	Efficacy and Safety Study of Fluticasone Proponate Inhalation Solution in Adult and Adolescent Asthma	2	Mean Difference (Net)	-2.28	0.674	ANCOVA	-12.95	8.38	95		NA	All	316	Completed	Phase 3
NCT01687283	4395299	8051480	Change From Baseline (Day 1 of Treatment Period/Visit 2) in Morning Peak Expiratory Flow (AM PEF) Over 12 Weeks in Intent-to-treat Population	budesonide|fluticasone	fluticasone propionate inhalation solution|budesonide suspension	Drug|Drug	asthma	Asthma	Parallel Assignment	Interventional	Treatment	Randomized	Efficacy and Safety Study of Fluticasone Proponate Inhalation Solution in Adult and Adolescent Asthma	2	Mean Difference (Net)	-1.8	0.733	ANCOVA	-12.19	8.59	95		NA	All	316	Completed	Phase 3
NCT01687296	4395274	8051462	Mean Global Evaluation for Efficacy by Participant/Parent and Investigator	prednisone|albuterol|pharmaceutical solutions|fluticasone	fluticasone propionate inhalation solution|oral prednisone|placebo inhalation solution|placebo tablet|salbutamol	Drug|Drug|Drug|Drug|Drug	asthma	Asthma	Parallel Assignment	Interventional	Treatment	Randomized	Nebulized Fluticasone Propionate VS Oral Prednisone in Chinese Pediatric and Adolescent Subjects With an Acute Exacerbation of Asthma	2		NA	0.323	Wilcoxon rank sum test					NA	All	261	Completed	Phase 3
NCT01687296	4395275	8051462	Mean Global Evaluation for Efficacy by Participant/Parent and Investigator	prednisone|albuterol|pharmaceutical solutions|fluticasone	fluticasone propionate inhalation solution|oral prednisone|placebo inhalation solution|placebo tablet|salbutamol	Drug|Drug|Drug|Drug|Drug	asthma	Asthma	Parallel Assignment	Interventional	Treatment	Randomized	Nebulized Fluticasone Propionate VS Oral Prednisone in Chinese Pediatric and Adolescent Subjects With an Acute Exacerbation of Asthma	2		NA	0.633	Wilcoxon rank sum test					NA	All	261	Completed	Phase 3
NCT01687296	4395277	8051463	Mean Change From Baseline in Clinical Scoring Index at Day 5 and Day 8	prednisone|albuterol|pharmaceutical solutions|fluticasone	fluticasone propionate inhalation solution|oral prednisone|placebo inhalation solution|placebo tablet|salbutamol	Drug|Drug|Drug|Drug|Drug	asthma	Asthma	Parallel Assignment	Interventional	Treatment	Randomized	Nebulized Fluticasone Propionate VS Oral Prednisone in Chinese Pediatric and Adolescent Subjects With an Acute Exacerbation of Asthma	2		NA	0.507	Wilcoxon rank sum test					NA	All	261	Completed	Phase 3
NCT01687296	4395276	8051463	Mean Change From Baseline in Clinical Scoring Index at Day 5 and Day 8	prednisone|albuterol|pharmaceutical solutions|fluticasone	fluticasone propionate inhalation solution|oral prednisone|placebo inhalation solution|placebo tablet|salbutamol	Drug|Drug|Drug|Drug|Drug	asthma	Asthma	Parallel Assignment	Interventional	Treatment	Randomized	Nebulized Fluticasone Propionate VS Oral Prednisone in Chinese Pediatric and Adolescent Subjects With an Acute Exacerbation of Asthma	2		NA	0.7	Wilcoxon rank sum test					NA	All	261	Completed	Phase 3
NCT01687296	4395278	8051464	Clinical Assessment of Lung Function of Forced Expiratory Volume in 1 Second (FEV1) and Forced Vital Capacity (FVC) During the Treatment Period	prednisone|albuterol|pharmaceutical solutions|fluticasone	fluticasone propionate inhalation solution|oral prednisone|placebo inhalation solution|placebo tablet|salbutamol	Drug|Drug|Drug|Drug|Drug	asthma	Asthma	Parallel Assignment	Interventional	Treatment	Randomized	Nebulized Fluticasone Propionate VS Oral Prednisone in Chinese Pediatric and Adolescent Subjects With an Acute Exacerbation of Asthma	2	Mean Difference (Final Values)	-0.039	0.384	ANCOVA	-0.126	0.049	95		NA	All	261	Completed	Phase 3
NCT01687296	4395279	8051464	Clinical Assessment of Lung Function of Forced Expiratory Volume in 1 Second (FEV1) and Forced Vital Capacity (FVC) During the Treatment Period	prednisone|albuterol|pharmaceutical solutions|fluticasone	fluticasone propionate inhalation solution|oral prednisone|placebo inhalation solution|placebo tablet|salbutamol	Drug|Drug|Drug|Drug|Drug	asthma	Asthma	Parallel Assignment	Interventional	Treatment	Randomized	Nebulized Fluticasone Propionate VS Oral Prednisone in Chinese Pediatric and Adolescent Subjects With an Acute Exacerbation of Asthma	2	Mean Difference (Final Values)	-0.067	0.276	ANCOVA	-0.187	0.054	95		NA	All	261	Completed	Phase 3
NCT01687296	4395280	8051464	Clinical Assessment of Lung Function of Forced Expiratory Volume in 1 Second (FEV1) and Forced Vital Capacity (FVC) During the Treatment Period	prednisone|albuterol|pharmaceutical solutions|fluticasone	fluticasone propionate inhalation solution|oral prednisone|placebo inhalation solution|placebo tablet|salbutamol	Drug|Drug|Drug|Drug|Drug	asthma	Asthma	Parallel Assignment	Interventional	Treatment	Randomized	Nebulized Fluticasone Propionate VS Oral Prednisone in Chinese Pediatric and Adolescent Subjects With an Acute Exacerbation of Asthma	2	Mean Difference (Final Values)	0.004	0.914	ANCOVA	-0.074	0.083	95		NA	All	261	Completed	Phase 3
NCT01687296	4395281	8051464	Clinical Assessment of Lung Function of Forced Expiratory Volume in 1 Second (FEV1) and Forced Vital Capacity (FVC) During the Treatment Period	prednisone|albuterol|pharmaceutical solutions|fluticasone	fluticasone propionate inhalation solution|oral prednisone|placebo inhalation solution|placebo tablet|salbutamol	Drug|Drug|Drug|Drug|Drug	asthma	Asthma	Parallel Assignment	Interventional	Treatment	Randomized	Nebulized Fluticasone Propionate VS Oral Prednisone in Chinese Pediatric and Adolescent Subjects With an Acute Exacerbation of Asthma	2	Mean Difference (Final Values)	-0.044	0.348	ANCOVA	-0.135	0.048	95		NA	All	261	Completed	Phase 3
NCT01687296	4395282	8051465	Median Number of Use of Rescue Medications During Day and Night Over the Treatment Assessment Period	prednisone|albuterol|pharmaceutical solutions|fluticasone	fluticasone propionate inhalation solution|oral prednisone|placebo inhalation solution|placebo tablet|salbutamol	Drug|Drug|Drug|Drug|Drug	asthma	Asthma	Parallel Assignment	Interventional	Treatment	Randomized	Nebulized Fluticasone Propionate VS Oral Prednisone in Chinese Pediatric and Adolescent Subjects With an Acute Exacerbation of Asthma	2		NA	0.996	Wilcoxon rank sum test					NA	All	261	Completed	Phase 3
NCT01687296	4395283	8051466	Median Day-time and Night-time Symptom Scores Over the Treatment Assessment Period	prednisone|albuterol|pharmaceutical solutions|fluticasone	fluticasone propionate inhalation solution|oral prednisone|placebo inhalation solution|placebo tablet|salbutamol	Drug|Drug|Drug|Drug|Drug	asthma	Asthma	Parallel Assignment	Interventional	Treatment	Randomized	Nebulized Fluticasone Propionate VS Oral Prednisone in Chinese Pediatric and Adolescent Subjects With an Acute Exacerbation of Asthma	2		NA	0.683	Wilcoxon rank sum test					NA	All	261	Completed	Phase 3
NCT01687296	4395284	8051466	Median Day-time and Night-time Symptom Scores Over the Treatment Assessment Period	prednisone|albuterol|pharmaceutical solutions|fluticasone	fluticasone propionate inhalation solution|oral prednisone|placebo inhalation solution|placebo tablet|salbutamol	Drug|Drug|Drug|Drug|Drug	asthma	Asthma	Parallel Assignment	Interventional	Treatment	Randomized	Nebulized Fluticasone Propionate VS Oral Prednisone in Chinese Pediatric and Adolescent Subjects With an Acute Exacerbation of Asthma	2		NA	0.717	Wilcoxon rank sum test					NA	All	261	Completed	Phase 3
NCT01687296	4395285	8051467	Mean Evening PEF on Diary Card Over the Treatment Assessment Period	prednisone|albuterol|pharmaceutical solutions|fluticasone	fluticasone propionate inhalation solution|oral prednisone|placebo inhalation solution|placebo tablet|salbutamol	Drug|Drug|Drug|Drug|Drug	asthma	Asthma	Parallel Assignment	Interventional	Treatment	Randomized	Nebulized Fluticasone Propionate VS Oral Prednisone in Chinese Pediatric and Adolescent Subjects With an Acute Exacerbation of Asthma	2	Mean Difference (Final Values)	1.16	0.822	ANCOVA	-9.02	11.34	95		NA	All	261	Completed	Phase 3
NCT01687296	4395286	8051468	Mean Morning PEF on Diary Card Over the Treatment Assessment Period in Per Protocol (PP) Population	prednisone|albuterol|pharmaceutical solutions|fluticasone	fluticasone propionate inhalation solution|oral prednisone|placebo inhalation solution|placebo tablet|salbutamol	Drug|Drug|Drug|Drug|Drug	asthma	Asthma	Parallel Assignment	Interventional	Treatment	Randomized	Nebulized Fluticasone Propionate VS Oral Prednisone in Chinese Pediatric and Adolescent Subjects With an Acute Exacerbation of Asthma	2	Mean Difference (Final Values)	0.5	0.922	ANCOVA	-9.64	10.65	95		NA	All	261	Completed	Phase 3
NCT01687296	4395287	8051469	Mean Morning Peak Expiratory Flow (AM PEF) on Diary Card Over the Treatment Assessment Period in Intent-to-Treat (ITT) Population	prednisone|albuterol|pharmaceutical solutions|fluticasone	fluticasone propionate inhalation solution|oral prednisone|placebo inhalation solution|placebo tablet|salbutamol	Drug|Drug|Drug|Drug|Drug	asthma	Asthma	Parallel Assignment	Interventional	Treatment	Randomized	Nebulized Fluticasone Propionate VS Oral Prednisone in Chinese Pediatric and Adolescent Subjects With an Acute Exacerbation of Asthma	2	Mean Difference (Final Values)	0.46	0.931	ANCOVA	-9.85	10.76	95		NA	All	261	Completed	Phase 3
NCT01687478	4395257	8051441	Mean Change From Baseline to 8 Week Endpoint in Montgomery-Äsberg Depression Rating Scale (MADRS)	olanzapine|fluoxetine	Olanzapine|Fluoxetine|Placebo	Drug|Drug|Drug	depressive disorder, treatment-resistant|depression|depressive disorder	Treatment Resistant Depression	Parallel Assignment	Interventional	Treatment	Randomized	A Study of Olanzapine and Fluoxetine for Treatment-resistant Depression	2	Mean Difference (Net)	-1.62	NA		-5.04	1.8	95		NA	All	176	Terminated	Phase 3
NCT01687712	4395254	8051414	Number of Oocytes Retrieved - Cycle 1	follicle stimulating hormone	AFOLIA|Gonal-f® RFF	Drug|Drug	infertility	Infertility	Parallel Assignment	Interventional	Treatment	Randomized	Phase III Study Comparing Efficacy and Safety of AFOLIA vs Gonal-f® RFF in Women (35 to 42) Undergoing IVF	2		NA	0.612	ANCOVA					NA	Female	1100	Completed	Phase 3
NCT01687712	4395255	8051418	Clinical Pregnancy Rate After One Cycle of Treatment - PP Population	follicle stimulating hormone	AFOLIA|Gonal-f® RFF	Drug|Drug	infertility	Infertility	Parallel Assignment	Interventional	Treatment	Randomized	Phase III Study Comparing Efficacy and Safety of AFOLIA vs Gonal-f® RFF in Women (35 to 42) Undergoing IVF	2	Risk Difference (RD)	2.8	NA		-2.5	8.1	95		NA	Female	1100	Completed	Phase 3
NCT01687712	4395256	8051419	Clinical Pregnancy Rate After One Cycle of Treatment - ITT Population	follicle stimulating hormone	AFOLIA|Gonal-f® RFF	Drug|Drug	infertility	Infertility	Parallel Assignment	Interventional	Treatment	Randomized	Phase III Study Comparing Efficacy and Safety of AFOLIA vs Gonal-f® RFF in Women (35 to 42) Undergoing IVF	2	Risk Difference (RD)	3.7	NA		-1.3	8.7	95		NA	Female	1100	Completed	Phase 3
NCT01687998	4395247	8051394	Number of Participants With Triple Composite Endpoint of CV Death, MI, or Stroke	evacetrapib	Evacetrapib|Placebo	Drug|Drug	cardiovascular diseases	Cardiovascular Diseases	Parallel Assignment	Interventional	Treatment	Randomized	A Study of Evacetrapib in High-Risk Vascular Disease	2	Hazard Ratio (HR)	0.965	0.5917	Regression, Cox	0.846	1.1	95		NA	All	12092	Terminated	Phase 3
NCT01687998	4395248	8051395	Number of Participants With Composite Endpoint of CV Death, MI, Stroke, or Hospitalization for UA	evacetrapib	Evacetrapib|Placebo	Drug|Drug	cardiovascular diseases	Cardiovascular Diseases	Parallel Assignment	Interventional	Treatment	Randomized	A Study of Evacetrapib in High-Risk Vascular Disease	2	Hazard Ratio (HR)	1.003	0.9574	Regression, Cox	0.893	1.127	95		NA	All	12092	Terminated	Phase 3
NCT01687998	4395249	8051396	Number of Participants With Composite Endpoint of CV Death, MI, or Coronary Revascularization	evacetrapib	Evacetrapib|Placebo	Drug|Drug	cardiovascular diseases	Cardiovascular Diseases	Parallel Assignment	Interventional	Treatment	Randomized	A Study of Evacetrapib in High-Risk Vascular Disease	2	Hazard Ratio (HR)	1.001	0.9874	Regression, Cox	0.901	1.112	95		NA	All	12092	Terminated	Phase 3
NCT01687998	4395250	8051397	Number of Participants With Composite Endpoint of All-Cause Mortality, MI, Stroke, Coronary Revascularization, or Hospitalization for UA	evacetrapib	Evacetrapib|Placebo	Drug|Drug	cardiovascular diseases	Cardiovascular Diseases	Parallel Assignment	Interventional	Treatment	Randomized	A Study of Evacetrapib in High-Risk Vascular Disease	2	Hazard Ratio (HR)	0.991	0.8463	Regression, Cox	0.901	1.089	95		NA	All	12092	Terminated	Phase 3
NCT01687998	4395252	8051398	Mean Percent Change From Baseline to 3 Months in Low-Density (LDL-C) and High-Density Lipoprotein Cholesterol (HDL-C) Levels	evacetrapib	Evacetrapib|Placebo	Drug|Drug	cardiovascular diseases	Cardiovascular Diseases	Parallel Assignment	Interventional	Treatment	Randomized	A Study of Evacetrapib in High-Risk Vascular Disease	2	Mean Difference (Final Values)	-37.11	0.0001	ANOVA	-38.15	-36.08	95		NA	All	12092	Terminated	Phase 3
NCT01687998	4395251	8051398	Mean Percent Change From Baseline to 3 Months in Low-Density (LDL-C) and High-Density Lipoprotein Cholesterol (HDL-C) Levels	evacetrapib	Evacetrapib|Placebo	Drug|Drug	cardiovascular diseases	Cardiovascular Diseases	Parallel Assignment	Interventional	Treatment	Randomized	A Study of Evacetrapib in High-Risk Vascular Disease	2	Mean Difference (Final Values)	131.55	0.0001	ANOVA	130.01	133.09	95		NA	All	12092	Terminated	Phase 3
NCT01687998	4395253	8051399	Number of Participants With Composite Primary Endpoint of Cardiovascular (CV) Death, Myocardial Infarction (MI), Stroke, Coronary Revascularization, or Hospitalization for Unstable Angina (UA)	evacetrapib	Evacetrapib|Placebo	Drug|Drug	cardiovascular diseases	Cardiovascular Diseases	Parallel Assignment	Interventional	Treatment	Randomized	A Study of Evacetrapib in High-Risk Vascular Disease	2	Hazard Ratio (HR)	1.006	0.9054	Regression, Cox	0.911	1.111	95		NA	All	12092	Terminated	Phase 3
NCT01688037	4395243	8051391	Clinical Global Impression - Global Improvement of TD (CGI-TD) at Week 2	tetrabenazine	NBI-98854|NBI-98854|Placebo	Drug|Drug|Drug	tardive dyskinesia|dyskinesias|schizophrenia|psychotic disorders	Tardive Dyskinesia	Parallel Assignment	Interventional	Treatment	Randomized	NBI-98854 for the Treatment of Tardive Dyskinesia in Subjects With Schizophrenia or Schizoaffective Disorder (KINECT Study)	3	Mean Difference (Final Values)	-0.4	0.0277	ANOVA	-0.8	0	95	Standard Error of the Mean	0.2	All	109	Completed	Phase 2
NCT01688037	4395244	8051391	Clinical Global Impression - Global Improvement of TD (CGI-TD) at Week 2	tetrabenazine	NBI-98854|NBI-98854|Placebo	Drug|Drug|Drug	tardive dyskinesia|dyskinesias|schizophrenia|psychotic disorders	Tardive Dyskinesia	Parallel Assignment	Interventional	Treatment	Randomized	NBI-98854 for the Treatment of Tardive Dyskinesia in Subjects With Schizophrenia or Schizoaffective Disorder (KINECT Study)	3	Mean Difference (Final Values)	-0.3	0.1151	ANOVA	-0.7	0.1	95	Standard Error of the Mean	0.2	All	109	Completed	Phase 2
NCT01688037	4395245	8051392	Clinical Global Impression - Global Improvement of TD (CGI-TD)	tetrabenazine	NBI-98854|NBI-98854|Placebo	Drug|Drug|Drug	tardive dyskinesia|dyskinesias|schizophrenia|psychotic disorders	Tardive Dyskinesia	Parallel Assignment	Interventional	Treatment	Randomized	NBI-98854 for the Treatment of Tardive Dyskinesia in Subjects With Schizophrenia or Schizoaffective Disorder (KINECT Study)	3	Mean Difference (Final Values)	0.1	0.743	ANOVA	-0.3	0.4	95	Standard Error of the Mean	0.2	All	109	Completed	Phase 2
NCT01688037	4395246	8051393	Abnormal Involuntary Movement Scale (AIMS) Dyskinesia Total Score Change From Baseline at Week 6	tetrabenazine	NBI-98854|NBI-98854|Placebo	Drug|Drug|Drug	tardive dyskinesia|dyskinesias|schizophrenia|psychotic disorders	Tardive Dyskinesia	Parallel Assignment	Interventional	Treatment	Randomized	NBI-98854 for the Treatment of Tardive Dyskinesia in Subjects With Schizophrenia or Schizoaffective Disorder (KINECT Study)	3	Mean Difference (Final Values)	-0.8	0.2966	ANCOVA	-2.3	0.7	95	Standard Error of the Mean	0.8	All	109	Completed	Phase 2
NCT01688921	4395229	8051286	Number of Subjects With Vaccine Reactogenicity Events	vaccines	AFLURIA vaccine (2012-2013 formulation)|Needle-Syringe|Stratis needle-free injection device	Biological|Device|Device	influenza, human	Influenza, Human	Parallel Assignment	Interventional	Prevention	Randomized	Jet Injection for Influenza	2		NA	0.001	Fisher Exact					NA	All	1250	Completed	Phase 4
NCT01688921	4395230	8051287	Number of Subjects With Complaints Within 30 Minutes Following Vaccination	vaccines	AFLURIA vaccine (2012-2013 formulation)|Needle-Syringe|Stratis needle-free injection device	Biological|Device|Device	influenza, human	Influenza, Human	Parallel Assignment	Interventional	Prevention	Randomized	Jet Injection for Influenza	2		NA	0.001	Fisher Exact					NA	All	1250	Completed	Phase 4
NCT01688921	4395231	8051288	Anti Influenza Type B Seroconversion	vaccines	AFLURIA vaccine (2012-2013 formulation)|Needle-Syringe|Stratis needle-free injection device	Biological|Device|Device	influenza, human	Influenza, Human	Parallel Assignment	Interventional	Prevention	Randomized	Jet Injection for Influenza	2		NA	NA						NA	All	1250	Completed	Phase 4
NCT01688921	4395232	8051289	Anti Influenza Type A/H3N2 Seroconversion	vaccines	AFLURIA vaccine (2012-2013 formulation)|Needle-Syringe|Stratis needle-free injection device	Biological|Device|Device	influenza, human	Influenza, Human	Parallel Assignment	Interventional	Prevention	Randomized	Jet Injection for Influenza	2	Seroconversion Rate Difference	1.3	NA		-4.5	7.1	95		NA	All	1250	Completed	Phase 4
NCT01688921	4395233	8051290	Anti Influenza Type A/H1N1 Seroconversion	vaccines	AFLURIA vaccine (2012-2013 formulation)|Needle-Syringe|Stratis needle-free injection device	Biological|Device|Device	influenza, human	Influenza, Human	Parallel Assignment	Interventional	Prevention	Randomized	Jet Injection for Influenza	2	Seroconversion Rate Difference	0.8	NA		-4.8	6.5	95		NA	All	1250	Completed	Phase 4
NCT01688921	4395234	8051291	Anti Influenza Type B Hemagglutination Inhibition (HAI) Antibody Geometric Mean Titer (GMT)	vaccines	AFLURIA vaccine (2012-2013 formulation)|Needle-Syringe|Stratis needle-free injection device	Biological|Device|Device	influenza, human	Influenza, Human	Parallel Assignment	Interventional	Prevention	Randomized	Jet Injection for Influenza	2	Geometric Mean Ratio	0.94	NA		0.83	1.06	95		NA	All	1250	Completed	Phase 4
NCT01688921	4395235	8051292	Anti Influenza Type A/H2N3 Hemagglutination Inhibition (HAI) Antibody Geometric Mean Titer (GMT)	vaccines	AFLURIA vaccine (2012-2013 formulation)|Needle-Syringe|Stratis needle-free injection device	Biological|Device|Device	influenza, human	Influenza, Human	Parallel Assignment	Interventional	Prevention	Randomized	Jet Injection for Influenza	2	Geometric Mean Ratio	1.08	NA		0.96	1.21	95		NA	All	1250	Completed	Phase 4
NCT01688921	4395236	8051293	Anti Influenza Type A/H1N1 Hemagglutination Inhibition (HAI) Antibody Geometric Mean Titer (GMT)	vaccines	AFLURIA vaccine (2012-2013 formulation)|Needle-Syringe|Stratis needle-free injection device	Biological|Device|Device	influenza, human	Influenza, Human	Parallel Assignment	Interventional	Prevention	Randomized	Jet Injection for Influenza	2	Geometric Mean Ratio	0.99	NA		0.88	1.12	95		NA	All	1250	Completed	Phase 4
NCT01689350	4395227	8051240	Adverse Reaction ( Infection )	NA	Genotype Detection	Genetic	lupus erythematosus, systemic	Systemic Lupus Erythematosus	Parallel Assignment	Interventional	Supportive Care	Randomized	A Prospective Study of Cyclophosphamide in Systemic Lupus Erythematosus Treatment	2	Odds Ratio (OR)	2.69	0.05	Chi-squared	1.01	7.13	95		NA	All	92	Completed	N/A
NCT01689350	4395228	8051241	Adverse Reaction (Leucopenia)	NA	Genotype Detection	Genetic	lupus erythematosus, systemic	Systemic Lupus Erythematosus	Parallel Assignment	Interventional	Supportive Care	Randomized	A Prospective Study of Cyclophosphamide in Systemic Lupus Erythematosus Treatment	2	Odds Ratio (OR)	4.99	0.01	Chi-squared	1.76	14.14	95		NA	All	92	Completed	N/A
NCT01689441	4395224	8051223	Urinary Neutrophil Gelatinase-associated Lipocalin (NGAL) / Creatinine Ratio at 48 Hours	calcitriol	Calcitriol|Placebo	Drug|Drug	toxemia|sepsis	Severe Sepsis or Septic Shock	Parallel Assignment	Interventional	Treatment	Randomized	Randomized Controlled Trial of Calcitriol vs. Placebo Among Critically-ill Patients With Sepsis	2		NA	0.54	Wilcoxon (Mann-Whitney)					NA	All	67	Completed	Phase 2
NCT01689441	4395225	8051224	Plasma Interleukin-6 (IL-6) Levels at 48 Hours	calcitriol	Calcitriol|Placebo	Drug|Drug	toxemia|sepsis	Severe Sepsis or Septic Shock	Parallel Assignment	Interventional	Treatment	Randomized	Randomized Controlled Trial of Calcitriol vs. Placebo Among Critically-ill Patients With Sepsis	2		NA	0.51	Wilcoxon (Mann-Whitney)					NA	All	67	Completed	Phase 2
NCT01689441	4395226	8051225	Plasma Cathelicidin (hCAP18) Protein Levels at 48 Hours	calcitriol	Calcitriol|Placebo	Drug|Drug	toxemia|sepsis	Severe Sepsis or Septic Shock	Parallel Assignment	Interventional	Treatment	Randomized	Randomized Controlled Trial of Calcitriol vs. Placebo Among Critically-ill Patients With Sepsis	2		NA	0.25	Wilcoxon (Mann-Whitney)					NA	All	67	Completed	Phase 2
NCT01689519	4395215	8051220	Percentage of Participants With an Objective Response	vemurafenib	Placebo|Vemurafenib|Cobimetinib	Drug|Drug|Drug	melanoma	Malignant Melanoma	Parallel Assignment	Interventional	Treatment	Randomized	A Study Comparing Vemurafenib Versus Vemurafenib Plus Cobimetinib in Participants With Metastatic Melanoma	2	Mean Difference (Final Values)	20	0.0001	Chi-squared	11.4	28.7	95		NA	All	495	Completed	Phase 3
NCT01689519	4395217	8051220	Percentage of Participants With an Objective Response	vemurafenib	Placebo|Vemurafenib|Cobimetinib	Drug|Drug|Drug	melanoma	Malignant Melanoma	Parallel Assignment	Interventional	Treatment	Randomized	A Study Comparing Vemurafenib Versus Vemurafenib Plus Cobimetinib in Participants With Metastatic Melanoma	2	Mean Difference (Final Values)	22.85	0.0001	Chi-squared	14.13	31.58	95		NA	All	495	Completed	Phase 3
NCT01689519	4395216	8051220	Percentage of Participants With an Objective Response	vemurafenib	Placebo|Vemurafenib|Cobimetinib	Drug|Drug|Drug	melanoma	Malignant Melanoma	Parallel Assignment	Interventional	Treatment	Randomized	A Study Comparing Vemurafenib Versus Vemurafenib Plus Cobimetinib in Participants With Metastatic Melanoma	2	Mean Difference (Final Values)	19.6	0.0001	Chi-squared	11	28.3	95		NA	All	495	Completed	Phase 3
NCT01689519	4395218	8051221	Overall Survival	vemurafenib	Placebo|Vemurafenib|Cobimetinib	Drug|Drug|Drug	melanoma	Malignant Melanoma	Parallel Assignment	Interventional	Treatment	Randomized	A Study Comparing Vemurafenib Versus Vemurafenib Plus Cobimetinib in Participants With Metastatic Melanoma	2	Hazard Ratio (HR)	0.7	0.005	Log Rank	0.55	0.9	95		NA	All	495	Completed	Phase 3
NCT01689519	4395219	8051221	Overall Survival	vemurafenib	Placebo|Vemurafenib|Cobimetinib	Drug|Drug|Drug	melanoma	Malignant Melanoma	Parallel Assignment	Interventional	Treatment	Randomized	A Study Comparing Vemurafenib Versus Vemurafenib Plus Cobimetinib in Participants With Metastatic Melanoma	2	Hazard Ratio (HR)	0.65	0.0034	Log Rank	0.49	0.87	95		NA	All	495	Completed	Phase 3
NCT01689519	4395220	8051221	Overall Survival	vemurafenib	Placebo|Vemurafenib|Cobimetinib	Drug|Drug|Drug	melanoma	Malignant Melanoma	Parallel Assignment	Interventional	Treatment	Randomized	A Study Comparing Vemurafenib Versus Vemurafenib Plus Cobimetinib in Participants With Metastatic Melanoma	2	Hazard Ratio (HR)	0.645	0.0463	Log Rank	0.42	1	95		NA	All	495	Completed	Phase 3
NCT01689519	4395223	8051222	Progression-free Survival	vemurafenib	Placebo|Vemurafenib|Cobimetinib	Drug|Drug|Drug	melanoma	Malignant Melanoma	Parallel Assignment	Interventional	Treatment	Randomized	A Study Comparing Vemurafenib Versus Vemurafenib Plus Cobimetinib in Participants With Metastatic Melanoma	2	Hazard Ratio (HR)	0.51	0.0001	Log Rank	0.39	0.68	95		NA	All	495	Completed	Phase 3
NCT01689519	4395222	8051222	Progression-free Survival	vemurafenib	Placebo|Vemurafenib|Cobimetinib	Drug|Drug|Drug	melanoma	Malignant Melanoma	Parallel Assignment	Interventional	Treatment	Randomized	A Study Comparing Vemurafenib Versus Vemurafenib Plus Cobimetinib in Participants With Metastatic Melanoma	2	Hazard Ratio (HR)	0.58	0.0001	Log Rank	0.46	0.72	95		NA	All	495	Completed	Phase 3
NCT01689519	4395221	8051222	Progression-free Survival	vemurafenib	Placebo|Vemurafenib|Cobimetinib	Drug|Drug|Drug	melanoma	Malignant Melanoma	Parallel Assignment	Interventional	Treatment	Randomized	A Study Comparing Vemurafenib Versus Vemurafenib Plus Cobimetinib in Participants With Metastatic Melanoma	2	Hazard Ratio (HR)	0.65	0.0001	Log Rank	0.53	0.79	95		NA	All	495	Completed	Phase 3
NCT01690000	4395214	8051141	Changes in Bone Mineral Density (BMD)	melatonin	Melatonin	Drug	bone diseases, metabolic|osteoporosis	Osteoporosis	Parallel Assignment	Interventional	Treatment	Randomized	Treatment of Osteopenia With Melatonin	3		NA	0.05	t-test, 2 sided					NA	Female	81	Completed	N/A
NCT01690052	4395213	8051139	Change From Baseline in Saliva Production in ml.	cevimeline|pilocarpine	Cevimeline|Pilocarpine	Drug|Drug	xerostomia	Dry Mouth	Crossover Assignment	Interventional	Treatment	Randomized	Efficacy of Cevimeline Versus Pilocarpine in the Secretion of Saliva	2		NA	0.05	ANOVA					NA	All	15	Completed	N/A
NCT01690117	4395197	8051122	Change From Baseline in Strength of Reaction of Caregivers to Problem Behavior on a German Version of the Reaction Subscale of the Revised Memory and Behavior Problem Checklist (RMBPC) - (5-point Scale) at Month 9	NA	GE-REACH-program	Behavioral	dementia	Dementia|Family Caregiver	Parallel Assignment	Interventional	Treatment	Randomized	German Adaptation of REACH II	2	Mean Difference (Final Values)	7.8	0.01	t-test, 2 sided	4.78	10.83	95	Standard Error of the Mean	1.52	All	92	Completed	N/A
NCT01690117	4395198	8051123	Change From Baseline in Strength of Reaction of Caregivers to Problem Behavior on a German Version of the Reaction Subscale of the Revised Memory and Behavior Problem Checklist (RMBPC) - (5-point Scale) at Month 6	NA	GE-REACH-program	Behavioral	dementia	Dementia|Family Caregiver	Parallel Assignment	Interventional	Treatment	Randomized	German Adaptation of REACH II	2	Mean Difference (Final Values)	-4.53	0.01	t-test, 2 sided	-8.4	-0.65	95	Standard Error of the Mean	1.95	All	92	Completed	N/A
NCT01690117	4395199	8051124	Change From Baseline in Frequency of Problem Behavior on a German Version of the Frequency Subscale of the Revised Memory and Behavior Problem Checklist (RMBPC) - (5-point Scale) at Month 9	NA	GE-REACH-program	Behavioral	dementia	Dementia|Family Caregiver	Parallel Assignment	Interventional	Treatment	Randomized	German Adaptation of REACH II	2	Mean Difference (Final Values)	4.5	0.05	t-test, 2 sided	0.68	8.33	95	Standard Error of the Mean	1.91	All	92	Completed	N/A
NCT01690117	4395200	8051125	Change From Baseline in Frequency of Problem Behavior on a German Version of the Frequency Subscale of the Revised Memory and Behavior Problem Checklist (RMBPC) - (5-point Scale) at Month 6	NA	GE-REACH-program	Behavioral	dementia	Dementia|Family Caregiver	Parallel Assignment	Interventional	Treatment	Randomized	German Adaptation of REACH II	2	Mean Difference (Final Values)	2.9	0.05	t-test, 2 sided	-0.01	5.81	95	Standard Error of the Mean	1.47	All	92	Completed	N/A
NCT01690117	4395201	8051126	Change From Baseline in Physical Quality of Life on the German Version of the Physical Component Summary of the General Health Questionaire Short Form 12 (SF-12) at Month 9	NA	GE-REACH-program	Behavioral	dementia	Dementia|Family Caregiver	Parallel Assignment	Interventional	Treatment	Randomized	German Adaptation of REACH II	2	Mean Difference (Final Values)	0.24	0.91	t-test, 2 sided	-3.96	4.45	95	Standard Error of the Mean	2.1	All	92	Completed	N/A
NCT01690117	4395202	8051127	Change From Baseline in Physical Quality of Life on the German Version of the Physical Component Summary of the General Health Questionaire Short Form 12 (SF-12) at Month 6	NA	GE-REACH-program	Behavioral	dementia	Dementia|Family Caregiver	Parallel Assignment	Interventional	Treatment	Randomized	German Adaptation of REACH II	2	Mean Difference (Final Values)	-3.91	0.05	t-test, 2 sided	-7.86	0.04	95	Standard Error of the Mean	1.98	All	92	Completed	N/A
NCT01690117	4395203	8051128	Change From Baseline in Psychological Quality of Life on the German Version of the Mental Component Summary of the General Health Questionaire Short Form 12 (SF-12) at Month 9	NA	GE-REACH-program	Behavioral	dementia	Dementia|Family Caregiver	Parallel Assignment	Interventional	Treatment	Randomized	German Adaptation of REACH II	2	Mean Difference (Final Values)	-8.49	0.001	t-test, 2 sided	-13.31	-3.66	95	Standard Error of the Mean	2.41	All	92	Completed	N/A
NCT01690117	4395204	8051129	Change From Baseline in Psychological Quality of Life on the German Version of the Mental Component Summary of the General Health Questionaire Short Form 12 (SF-12) at Month 6	NA	GE-REACH-program	Behavioral	dementia	Dementia|Family Caregiver	Parallel Assignment	Interventional	Treatment	Randomized	German Adaptation of REACH II	2	Median Difference (Final Values)	-4.93	0.05	t-test, 2 sided	-8.74	-1.11	95	Standard Error of the Mean	1.92	All	92	Completed	N/A
NCT01690117	4395205	8051130	Change From Baseline in Social Support on the ENRICHED-Social-Support-Instrument (ESSI) (5-point Scale) at Month 9	NA	GE-REACH-program	Behavioral	dementia	Dementia|Family Caregiver	Parallel Assignment	Interventional	Treatment	Randomized	German Adaptation of REACH II	2	Mean Difference (Final Values)	-0.19	0.88	t-test, 2 sided	-2.63	2.25	95	Standard Error of the Mean	8.86	All	92	Completed	N/A
NCT01690117	4395206	8051131	Change From Baseline in Social Support on the ENRICHED-Social-Support-Instrument (ESSI) (5-point Scale) at Month 6	NA	GE-REACH-program	Behavioral	dementia	Dementia|Family Caregiver	Parallel Assignment	Interventional	Treatment	Randomized	German Adaptation of REACH II	2	Mean Difference (Final Values)	-0.44	0.05	t-test, 2 sided	-2.5	1.62	95	Standard Error of the Mean	1.04	All	92	Completed	N/A
NCT01690117	4395207	8051132	Change From Baseline in Mental Health on the Patient Health Questionnaire - 4 Items (PHQ-4) (4-point Scale) at Month 9	NA	GE-REACH-program	Behavioral	dementia	Dementia|Family Caregiver	Parallel Assignment	Interventional	Treatment	Randomized	German Adaptation of REACH II	2	Mean Difference (Final Values)	0.97	0.24	t-test, 2 sided	-0.66	2.59	95	Standard Error of the Mean	1.02	All	92	Completed	N/A
NCT01690117	4395208	8051133	Change From Baseline in Mental Health on the Patient Health Questionnaire - 4 Items (PHQ-4) (4-point Scale) at Month 6	NA	GE-REACH-program	Behavioral	dementia	Dementia|Family Caregiver	Parallel Assignment	Interventional	Treatment	Randomized	German Adaptation of REACH II	2	Mean Difference (Final Values)	0.71	0.3	t-test, 2 sided	-0.65	2.07	95	Standard Error of the Mean	1.22	All	92	Completed	N/A
NCT01690117	4395209	8051134	Change From Baseline in Somatization on the Patient Health Questionaire - 15 Items (PHQ-15) - Module Somatization at Month 9	NA	GE-REACH-program	Behavioral	dementia	Dementia|Family Caregiver	Parallel Assignment	Interventional	Treatment	Randomized	German Adaptation of REACH II	2	Mean Difference (Final Values)	1.7	0.06	t-test, 2 sided	-0.05	3.45	95	Standard Error of the Mean	0.87	All	92	Completed	N/A
NCT01690117	4395210	8051135	Change From Baseline in Somatization on the Patient Health Questionaire - 15 Items (PHQ-15) - Module Somatization at Month 6	NA	GE-REACH-program	Behavioral	dementia	Dementia|Family Caregiver	Parallel Assignment	Interventional	Treatment	Randomized	German Adaptation of REACH II	2	Mean Difference (Final Values)	2.99	0.01	t-test, 2 sided	1.01	4.97	95	Standard Error of the Mean	1	All	92	Completed	N/A
NCT01690117	4395211	8051136	Change From Baseline in Burden on the German Version of Zarit Caregiver Burden Interview (ZBI) (5-point Scale) at Month 9	NA	GE-REACH-program	Behavioral	dementia	Dementia|Family Caregiver	Parallel Assignment	Interventional	Treatment	Randomized	German Adaptation of REACH II	2	Mean Difference (Final Values)	5.43	0.05	t-test, 2 sided	1	9.86	95	Standard Error of the Mean	2.21	All	92	Completed	N/A
NCT01690117	4395212	8051137	Change From Baseline in Burden on the German Version of Zarit Caregiver Burden Interview (ZBI) (5-point Scale) at Month 6	NA	GE-REACH-program	Behavioral	dementia	Dementia|Family Caregiver	Parallel Assignment	Interventional	Treatment	Randomized	German Adaptation of REACH II	2	Mean Difference (Final Values)	7.47	0.001	t-test, 2 sided	3.82	11.12	95	Standard Error of the Mean	1.83	All	92	Completed	N/A
NCT01690273	4395111	8051100	Chest Expansion	NA	mobility exercise|mobility and elastic resistance exercise	Other|Other	spondylitis|spondylitis, ankylosing	Ankylosing Spondylitis	Parallel Assignment	Interventional	Supportive Care	Randomized	Exercise Therapy Program in Ankylosing Spondylitis Patients	3		NA	0.169	Mixed Models Analysis					NA	All	55	Completed	N/A
NCT01690273	4395108	8051100	Chest Expansion	NA	mobility exercise|mobility and elastic resistance exercise	Other|Other	spondylitis|spondylitis, ankylosing	Ankylosing Spondylitis	Parallel Assignment	Interventional	Supportive Care	Randomized	Exercise Therapy Program in Ankylosing Spondylitis Patients	3		NA	0.105	Mixed Models Analysis					NA	All	55	Completed	N/A
NCT01690273	4395112	8051100	Chest Expansion	NA	mobility exercise|mobility and elastic resistance exercise	Other|Other	spondylitis|spondylitis, ankylosing	Ankylosing Spondylitis	Parallel Assignment	Interventional	Supportive Care	Randomized	Exercise Therapy Program in Ankylosing Spondylitis Patients	3		NA	0.978	Mixed Models Analysis					NA	All	55	Completed	N/A
NCT01690273	4395110	8051100	Chest Expansion	NA	mobility exercise|mobility and elastic resistance exercise	Other|Other	spondylitis|spondylitis, ankylosing	Ankylosing Spondylitis	Parallel Assignment	Interventional	Supportive Care	Randomized	Exercise Therapy Program in Ankylosing Spondylitis Patients	3		NA	0.002	Mixed Models Analysis					NA	All	55	Completed	N/A
NCT01690273	4395109	8051100	Chest Expansion	NA	mobility exercise|mobility and elastic resistance exercise	Other|Other	spondylitis|spondylitis, ankylosing	Ankylosing Spondylitis	Parallel Assignment	Interventional	Supportive Care	Randomized	Exercise Therapy Program in Ankylosing Spondylitis Patients	3		NA	0.993	Mixed Models Analysis					NA	All	55	Completed	N/A
NCT01690273	4395107	8051100	Chest Expansion	NA	mobility exercise|mobility and elastic resistance exercise	Other|Other	spondylitis|spondylitis, ankylosing	Ankylosing Spondylitis	Parallel Assignment	Interventional	Supportive Care	Randomized	Exercise Therapy Program in Ankylosing Spondylitis Patients	3		NA	0.335	Mixed Models Analysis					NA	All	55	Completed	N/A
NCT01690273	4395117	8051101	Finger Floor Distance	NA	mobility exercise|mobility and elastic resistance exercise	Other|Other	spondylitis|spondylitis, ankylosing	Ankylosing Spondylitis	Parallel Assignment	Interventional	Supportive Care	Randomized	Exercise Therapy Program in Ankylosing Spondylitis Patients	3		NA	0.408	Mixed Models Analysis					NA	All	55	Completed	N/A
NCT01690273	4395114	8051101	Finger Floor Distance	NA	mobility exercise|mobility and elastic resistance exercise	Other|Other	spondylitis|spondylitis, ankylosing	Ankylosing Spondylitis	Parallel Assignment	Interventional	Supportive Care	Randomized	Exercise Therapy Program in Ankylosing Spondylitis Patients	3		NA	0.256	Mixed Models Analysis					NA	All	55	Completed	N/A
NCT01690273	4395115	8051101	Finger Floor Distance	NA	mobility exercise|mobility and elastic resistance exercise	Other|Other	spondylitis|spondylitis, ankylosing	Ankylosing Spondylitis	Parallel Assignment	Interventional	Supportive Care	Randomized	Exercise Therapy Program in Ankylosing Spondylitis Patients	3		NA	0.835	Mixed Models Analysis					NA	All	55	Completed	N/A
NCT01690273	4395118	8051101	Finger Floor Distance	NA	mobility exercise|mobility and elastic resistance exercise	Other|Other	spondylitis|spondylitis, ankylosing	Ankylosing Spondylitis	Parallel Assignment	Interventional	Supportive Care	Randomized	Exercise Therapy Program in Ankylosing Spondylitis Patients	3		NA	0.787	Mixed Models Analysis					NA	All	55	Completed	N/A
NCT01690273	4395113	8051101	Finger Floor Distance	NA	mobility exercise|mobility and elastic resistance exercise	Other|Other	spondylitis|spondylitis, ankylosing	Ankylosing Spondylitis	Parallel Assignment	Interventional	Supportive Care	Randomized	Exercise Therapy Program in Ankylosing Spondylitis Patients	3		NA	0.935	Mixed Models Analysis					NA	All	55	Completed	N/A
NCT01690273	4395116	8051101	Finger Floor Distance	NA	mobility exercise|mobility and elastic resistance exercise	Other|Other	spondylitis|spondylitis, ankylosing	Ankylosing Spondylitis	Parallel Assignment	Interventional	Supportive Care	Randomized	Exercise Therapy Program in Ankylosing Spondylitis Patients	3		NA	0.157	Mixed Models Analysis					NA	All	55	Completed	N/A
NCT01690273	4395123	8051102	Tragus-coronoid Distance	NA	mobility exercise|mobility and elastic resistance exercise	Other|Other	spondylitis|spondylitis, ankylosing	Ankylosing Spondylitis	Parallel Assignment	Interventional	Supportive Care	Randomized	Exercise Therapy Program in Ankylosing Spondylitis Patients	3		NA	0	Mixed Models Analysis					NA	All	55	Completed	N/A
NCT01690273	4395124	8051102	Tragus-coronoid Distance	NA	mobility exercise|mobility and elastic resistance exercise	Other|Other	spondylitis|spondylitis, ankylosing	Ankylosing Spondylitis	Parallel Assignment	Interventional	Supportive Care	Randomized	Exercise Therapy Program in Ankylosing Spondylitis Patients	3		NA	0.997	Mixed Models Analysis					NA	All	55	Completed	N/A
NCT01690273	4395122	8051102	Tragus-coronoid Distance	NA	mobility exercise|mobility and elastic resistance exercise	Other|Other	spondylitis|spondylitis, ankylosing	Ankylosing Spondylitis	Parallel Assignment	Interventional	Supportive Care	Randomized	Exercise Therapy Program in Ankylosing Spondylitis Patients	3		NA	0.503	Mixed Models Analysis					NA	All	55	Completed	N/A
NCT01690273	4395120	8051102	Tragus-coronoid Distance	NA	mobility exercise|mobility and elastic resistance exercise	Other|Other	spondylitis|spondylitis, ankylosing	Ankylosing Spondylitis	Parallel Assignment	Interventional	Supportive Care	Randomized	Exercise Therapy Program in Ankylosing Spondylitis Patients	3		NA	0.643	Mixed Models Analysis					NA	All	55	Completed	N/A
NCT01690273	4395119	8051102	Tragus-coronoid Distance	NA	mobility exercise|mobility and elastic resistance exercise	Other|Other	spondylitis|spondylitis, ankylosing	Ankylosing Spondylitis	Parallel Assignment	Interventional	Supportive Care	Randomized	Exercise Therapy Program in Ankylosing Spondylitis Patients	3		NA	0.999	Mixed Models Analysis					NA	All	55	Completed	N/A
NCT01690273	4395121	8051102	Tragus-coronoid Distance	NA	mobility exercise|mobility and elastic resistance exercise	Other|Other	spondylitis|spondylitis, ankylosing	Ankylosing Spondylitis	Parallel Assignment	Interventional	Supportive Care	Randomized	Exercise Therapy Program in Ankylosing Spondylitis Patients	3		NA	0.814	Mixed Models Analysis					NA	All	55	Completed	N/A
NCT01690273	4395127	8051103	Chin-coronoid Distance	NA	mobility exercise|mobility and elastic resistance exercise	Other|Other	spondylitis|spondylitis, ankylosing	Ankylosing Spondylitis	Parallel Assignment	Interventional	Supportive Care	Randomized	Exercise Therapy Program in Ankylosing Spondylitis Patients	3		NA	0.997	Mixed Models Analysis					NA	All	55	Completed	N/A
NCT01690273	4395129	8051103	Chin-coronoid Distance	NA	mobility exercise|mobility and elastic resistance exercise	Other|Other	spondylitis|spondylitis, ankylosing	Ankylosing Spondylitis	Parallel Assignment	Interventional	Supportive Care	Randomized	Exercise Therapy Program in Ankylosing Spondylitis Patients	3		NA	0	Mixed Models Analysis					NA	All	55	Completed	N/A
NCT01690273	4395128	8051103	Chin-coronoid Distance	NA	mobility exercise|mobility and elastic resistance exercise	Other|Other	spondylitis|spondylitis, ankylosing	Ankylosing Spondylitis	Parallel Assignment	Interventional	Supportive Care	Randomized	Exercise Therapy Program in Ankylosing Spondylitis Patients	3		NA	0.35	Mixed Models Analysis					NA	All	55	Completed	N/A
NCT01690273	4395125	8051103	Chin-coronoid Distance	NA	mobility exercise|mobility and elastic resistance exercise	Other|Other	spondylitis|spondylitis, ankylosing	Ankylosing Spondylitis	Parallel Assignment	Interventional	Supportive Care	Randomized	Exercise Therapy Program in Ankylosing Spondylitis Patients	3		NA	0.999	Mixed Models Analysis					NA	All	55	Completed	N/A
NCT01690273	4395130	8051103	Chin-coronoid Distance	NA	mobility exercise|mobility and elastic resistance exercise	Other|Other	spondylitis|spondylitis, ankylosing	Ankylosing Spondylitis	Parallel Assignment	Interventional	Supportive Care	Randomized	Exercise Therapy Program in Ankylosing Spondylitis Patients	3		NA	1	Mixed Models Analysis					NA	All	55	Completed	N/A
NCT01690273	4395126	8051103	Chin-coronoid Distance	NA	mobility exercise|mobility and elastic resistance exercise	Other|Other	spondylitis|spondylitis, ankylosing	Ankylosing Spondylitis	Parallel Assignment	Interventional	Supportive Care	Randomized	Exercise Therapy Program in Ankylosing Spondylitis Patients	3		NA	0.97	Mixed Models Analysis					NA	All	55	Completed	N/A
NCT01690273	4395131	8051104	MASES	NA	mobility exercise|mobility and elastic resistance exercise	Other|Other	spondylitis|spondylitis, ankylosing	Ankylosing Spondylitis	Parallel Assignment	Interventional	Supportive Care	Randomized	Exercise Therapy Program in Ankylosing Spondylitis Patients	3		NA	0.98	Mixed Models Analysis					NA	All	55	Completed	N/A
NCT01690273	4395136	8051104	MASES	NA	mobility exercise|mobility and elastic resistance exercise	Other|Other	spondylitis|spondylitis, ankylosing	Ankylosing Spondylitis	Parallel Assignment	Interventional	Supportive Care	Randomized	Exercise Therapy Program in Ankylosing Spondylitis Patients	3		NA	0.8	Mixed Models Analysis					NA	All	55	Completed	N/A
NCT01690273	4395135	8051104	MASES	NA	mobility exercise|mobility and elastic resistance exercise	Other|Other	spondylitis|spondylitis, ankylosing	Ankylosing Spondylitis	Parallel Assignment	Interventional	Supportive Care	Randomized	Exercise Therapy Program in Ankylosing Spondylitis Patients	3		NA	0.97	Mixed Models Analysis					NA	All	55	Completed	N/A
NCT01690273	4395132	8051104	MASES	NA	mobility exercise|mobility and elastic resistance exercise	Other|Other	spondylitis|spondylitis, ankylosing	Ankylosing Spondylitis	Parallel Assignment	Interventional	Supportive Care	Randomized	Exercise Therapy Program in Ankylosing Spondylitis Patients	3		NA	0.929	Mixed Models Analysis					NA	All	55	Completed	N/A
NCT01690273	4395133	8051104	MASES	NA	mobility exercise|mobility and elastic resistance exercise	Other|Other	spondylitis|spondylitis, ankylosing	Ankylosing Spondylitis	Parallel Assignment	Interventional	Supportive Care	Randomized	Exercise Therapy Program in Ankylosing Spondylitis Patients	3		NA	0.999	Mixed Models Analysis					NA	All	55	Completed	N/A
NCT01690273	4395134	8051104	MASES	NA	mobility exercise|mobility and elastic resistance exercise	Other|Other	spondylitis|spondylitis, ankylosing	Ankylosing Spondylitis	Parallel Assignment	Interventional	Supportive Care	Randomized	Exercise Therapy Program in Ankylosing Spondylitis Patients	3		NA	0.99	Mixed Models Analysis					NA	All	55	Completed	N/A
NCT01690273	4395138	8051105	Short Form-12 (MCS)	NA	mobility exercise|mobility and elastic resistance exercise	Other|Other	spondylitis|spondylitis, ankylosing	Ankylosing Spondylitis	Parallel Assignment	Interventional	Supportive Care	Randomized	Exercise Therapy Program in Ankylosing Spondylitis Patients	3		NA	1	Mixed Models Analysis					NA	All	55	Completed	N/A
NCT01690273	4395139	8051105	Short Form-12 (MCS)	NA	mobility exercise|mobility and elastic resistance exercise	Other|Other	spondylitis|spondylitis, ankylosing	Ankylosing Spondylitis	Parallel Assignment	Interventional	Supportive Care	Randomized	Exercise Therapy Program in Ankylosing Spondylitis Patients	3		NA	0.618	Mixed Models Analysis					NA	All	55	Completed	N/A
NCT01690273	4395141	8051105	Short Form-12 (MCS)	NA	mobility exercise|mobility and elastic resistance exercise	Other|Other	spondylitis|spondylitis, ankylosing	Ankylosing Spondylitis	Parallel Assignment	Interventional	Supportive Care	Randomized	Exercise Therapy Program in Ankylosing Spondylitis Patients	3		NA	1	Mixed Models Analysis					NA	All	55	Completed	N/A
NCT01690273	4395137	8051105	Short Form-12 (MCS)	NA	mobility exercise|mobility and elastic resistance exercise	Other|Other	spondylitis|spondylitis, ankylosing	Ankylosing Spondylitis	Parallel Assignment	Interventional	Supportive Care	Randomized	Exercise Therapy Program in Ankylosing Spondylitis Patients	3		NA	0.689	Mixed Models Analysis					NA	All	55	Completed	N/A
NCT01690273	4395142	8051105	Short Form-12 (MCS)	NA	mobility exercise|mobility and elastic resistance exercise	Other|Other	spondylitis|spondylitis, ankylosing	Ankylosing Spondylitis	Parallel Assignment	Interventional	Supportive Care	Randomized	Exercise Therapy Program in Ankylosing Spondylitis Patients	3		NA	1	Mixed Models Analysis					NA	All	55	Completed	N/A
NCT01690273	4395140	8051105	Short Form-12 (MCS)	NA	mobility exercise|mobility and elastic resistance exercise	Other|Other	spondylitis|spondylitis, ankylosing	Ankylosing Spondylitis	Parallel Assignment	Interventional	Supportive Care	Randomized	Exercise Therapy Program in Ankylosing Spondylitis Patients	3		NA	0.37	Mixed Models Analysis					NA	All	55	Completed	N/A
NCT01690273	4395145	8051106	Short Form-12 (PCS)	NA	mobility exercise|mobility and elastic resistance exercise	Other|Other	spondylitis|spondylitis, ankylosing	Ankylosing Spondylitis	Parallel Assignment	Interventional	Supportive Care	Randomized	Exercise Therapy Program in Ankylosing Spondylitis Patients	3		NA	0.999	Mixed Models Analysis					NA	All	55	Completed	N/A
NCT01690273	4395148	8051106	Short Form-12 (PCS)	NA	mobility exercise|mobility and elastic resistance exercise	Other|Other	spondylitis|spondylitis, ankylosing	Ankylosing Spondylitis	Parallel Assignment	Interventional	Supportive Care	Randomized	Exercise Therapy Program in Ankylosing Spondylitis Patients	3		NA	0.9	Mixed Models Analysis					NA	All	55	Completed	N/A
NCT01690273	4395144	8051106	Short Form-12 (PCS)	NA	mobility exercise|mobility and elastic resistance exercise	Other|Other	spondylitis|spondylitis, ankylosing	Ankylosing Spondylitis	Parallel Assignment	Interventional	Supportive Care	Randomized	Exercise Therapy Program in Ankylosing Spondylitis Patients	3		NA	0.9	Mixed Models Analysis					NA	All	55	Completed	N/A
NCT01690273	4395147	8051106	Short Form-12 (PCS)	NA	mobility exercise|mobility and elastic resistance exercise	Other|Other	spondylitis|spondylitis, ankylosing	Ankylosing Spondylitis	Parallel Assignment	Interventional	Supportive Care	Randomized	Exercise Therapy Program in Ankylosing Spondylitis Patients	3		NA	0.7	Mixed Models Analysis					NA	All	55	Completed	N/A
NCT01690273	4395143	8051106	Short Form-12 (PCS)	NA	mobility exercise|mobility and elastic resistance exercise	Other|Other	spondylitis|spondylitis, ankylosing	Ankylosing Spondylitis	Parallel Assignment	Interventional	Supportive Care	Randomized	Exercise Therapy Program in Ankylosing Spondylitis Patients	3		NA	0.739	Mixed Models Analysis					NA	All	55	Completed	N/A
NCT01690273	4395146	8051106	Short Form-12 (PCS)	NA	mobility exercise|mobility and elastic resistance exercise	Other|Other	spondylitis|spondylitis, ankylosing	Ankylosing Spondylitis	Parallel Assignment	Interventional	Supportive Care	Randomized	Exercise Therapy Program in Ankylosing Spondylitis Patients	3		NA	0.99	Mixed Models Analysis					NA	All	55	Completed	N/A
NCT01690273	4395154	8051107	Stiffness Scale	NA	mobility exercise|mobility and elastic resistance exercise	Other|Other	spondylitis|spondylitis, ankylosing	Ankylosing Spondylitis	Parallel Assignment	Interventional	Supportive Care	Randomized	Exercise Therapy Program in Ankylosing Spondylitis Patients	3		NA	0.88	Mixed Models Analysis					NA	All	55	Completed	N/A
NCT01690273	4395152	8051107	Stiffness Scale	NA	mobility exercise|mobility and elastic resistance exercise	Other|Other	spondylitis|spondylitis, ankylosing	Ankylosing Spondylitis	Parallel Assignment	Interventional	Supportive Care	Randomized	Exercise Therapy Program in Ankylosing Spondylitis Patients	3		NA	1	Mixed Models Analysis					NA	All	55	Completed	N/A
NCT01690273	4395149	8051107	Stiffness Scale	NA	mobility exercise|mobility and elastic resistance exercise	Other|Other	spondylitis|spondylitis, ankylosing	Ankylosing Spondylitis	Parallel Assignment	Interventional	Supportive Care	Randomized	Exercise Therapy Program in Ankylosing Spondylitis Patients	3		NA	0.985	Mixed Models Analysis					NA	All	55	Completed	N/A
NCT01690273	4395153	8051107	Stiffness Scale	NA	mobility exercise|mobility and elastic resistance exercise	Other|Other	spondylitis|spondylitis, ankylosing	Ankylosing Spondylitis	Parallel Assignment	Interventional	Supportive Care	Randomized	Exercise Therapy Program in Ankylosing Spondylitis Patients	3		NA	0.99	Mixed Models Analysis					NA	All	55	Completed	N/A
NCT01690273	4395151	8051107	Stiffness Scale	NA	mobility exercise|mobility and elastic resistance exercise	Other|Other	spondylitis|spondylitis, ankylosing	Ankylosing Spondylitis	Parallel Assignment	Interventional	Supportive Care	Randomized	Exercise Therapy Program in Ankylosing Spondylitis Patients	3		NA	1	Mixed Models Analysis					NA	All	55	Completed	N/A
NCT01690273	4395150	8051107	Stiffness Scale	NA	mobility exercise|mobility and elastic resistance exercise	Other|Other	spondylitis|spondylitis, ankylosing	Ankylosing Spondylitis	Parallel Assignment	Interventional	Supportive Care	Randomized	Exercise Therapy Program in Ankylosing Spondylitis Patients	3		NA	0.995	Mixed Models Analysis					NA	All	55	Completed	N/A
NCT01690273	4395159	8051108	Pain Scale	NA	mobility exercise|mobility and elastic resistance exercise	Other|Other	spondylitis|spondylitis, ankylosing	Ankylosing Spondylitis	Parallel Assignment	Interventional	Supportive Care	Randomized	Exercise Therapy Program in Ankylosing Spondylitis Patients	3		NA	0.13	Mixed Models Analysis					NA	All	55	Completed	N/A
NCT01690273	4395158	8051108	Pain Scale	NA	mobility exercise|mobility and elastic resistance exercise	Other|Other	spondylitis|spondylitis, ankylosing	Ankylosing Spondylitis	Parallel Assignment	Interventional	Supportive Care	Randomized	Exercise Therapy Program in Ankylosing Spondylitis Patients	3		NA	0.97	Mixed Models Analysis					NA	All	55	Completed	N/A
NCT01690273	4395156	8051108	Pain Scale	NA	mobility exercise|mobility and elastic resistance exercise	Other|Other	spondylitis|spondylitis, ankylosing	Ankylosing Spondylitis	Parallel Assignment	Interventional	Supportive Care	Randomized	Exercise Therapy Program in Ankylosing Spondylitis Patients	3		NA	0.338	Mixed Models Analysis					NA	All	55	Completed	N/A
NCT01690273	4395155	8051108	Pain Scale	NA	mobility exercise|mobility and elastic resistance exercise	Other|Other	spondylitis|spondylitis, ankylosing	Ankylosing Spondylitis	Parallel Assignment	Interventional	Supportive Care	Randomized	Exercise Therapy Program in Ankylosing Spondylitis Patients	3		NA	0.476	Mixed Models Analysis					NA	All	55	Completed	N/A
NCT01690273	4395160	8051108	Pain Scale	NA	mobility exercise|mobility and elastic resistance exercise	Other|Other	spondylitis|spondylitis, ankylosing	Ankylosing Spondylitis	Parallel Assignment	Interventional	Supportive Care	Randomized	Exercise Therapy Program in Ankylosing Spondylitis Patients	3		NA	0.07	Mixed Models Analysis					NA	All	55	Completed	N/A
NCT01690273	4395157	8051108	Pain Scale	NA	mobility exercise|mobility and elastic resistance exercise	Other|Other	spondylitis|spondylitis, ankylosing	Ankylosing Spondylitis	Parallel Assignment	Interventional	Supportive Care	Randomized	Exercise Therapy Program in Ankylosing Spondylitis Patients	3		NA	1	Mixed Models Analysis					NA	All	55	Completed	N/A
NCT01690273	4395162	8051109	Thoracolumbar Mobility	NA	mobility exercise|mobility and elastic resistance exercise	Other|Other	spondylitis|spondylitis, ankylosing	Ankylosing Spondylitis	Parallel Assignment	Interventional	Supportive Care	Randomized	Exercise Therapy Program in Ankylosing Spondylitis Patients	3		NA	0.098	Mixed Models Analysis					NA	All	55	Completed	N/A
NCT01690273	4395166	8051109	Thoracolumbar Mobility	NA	mobility exercise|mobility and elastic resistance exercise	Other|Other	spondylitis|spondylitis, ankylosing	Ankylosing Spondylitis	Parallel Assignment	Interventional	Supportive Care	Randomized	Exercise Therapy Program in Ankylosing Spondylitis Patients	3		NA	0.853	Mixed Models Analysis					NA	All	55	Completed	N/A
NCT01690273	4395164	8051109	Thoracolumbar Mobility	NA	mobility exercise|mobility and elastic resistance exercise	Other|Other	spondylitis|spondylitis, ankylosing	Ankylosing Spondylitis	Parallel Assignment	Interventional	Supportive Care	Randomized	Exercise Therapy Program in Ankylosing Spondylitis Patients	3		NA	0	Mixed Models Analysis					NA	All	55	Completed	N/A
NCT01690273	4395163	8051109	Thoracolumbar Mobility	NA	mobility exercise|mobility and elastic resistance exercise	Other|Other	spondylitis|spondylitis, ankylosing	Ankylosing Spondylitis	Parallel Assignment	Interventional	Supportive Care	Randomized	Exercise Therapy Program in Ankylosing Spondylitis Patients	3		NA	0.889	Mixed Models Analysis					NA	All	55	Completed	N/A
NCT01690273	4395161	8051109	Thoracolumbar Mobility	NA	mobility exercise|mobility and elastic resistance exercise	Other|Other	spondylitis|spondylitis, ankylosing	Ankylosing Spondylitis	Parallel Assignment	Interventional	Supportive Care	Randomized	Exercise Therapy Program in Ankylosing Spondylitis Patients	3		NA	0.645	Mixed Models Analysis					NA	All	55	Completed	N/A
NCT01690273	4395165	8051109	Thoracolumbar Mobility	NA	mobility exercise|mobility and elastic resistance exercise	Other|Other	spondylitis|spondylitis, ankylosing	Ankylosing Spondylitis	Parallel Assignment	Interventional	Supportive Care	Randomized	Exercise Therapy Program in Ankylosing Spondylitis Patients	3		NA	0.016	Mixed Models Analysis					NA	All	55	Completed	N/A
NCT01690273	4395172	8051110	Global Evaluation Self Reported	NA	mobility exercise|mobility and elastic resistance exercise	Other|Other	spondylitis|spondylitis, ankylosing	Ankylosing Spondylitis	Parallel Assignment	Interventional	Supportive Care	Randomized	Exercise Therapy Program in Ankylosing Spondylitis Patients	3		NA	0.003	Mixed Models Analysis					NA	All	55	Completed	N/A
NCT01690273	4395167	8051110	Global Evaluation Self Reported	NA	mobility exercise|mobility and elastic resistance exercise	Other|Other	spondylitis|spondylitis, ankylosing	Ankylosing Spondylitis	Parallel Assignment	Interventional	Supportive Care	Randomized	Exercise Therapy Program in Ankylosing Spondylitis Patients	3		NA	0.526	Mixed Models Analysis					NA	All	55	Completed	N/A
NCT01690273	4395169	8051110	Global Evaluation Self Reported	NA	mobility exercise|mobility and elastic resistance exercise	Other|Other	spondylitis|spondylitis, ankylosing	Ankylosing Spondylitis	Parallel Assignment	Interventional	Supportive Care	Randomized	Exercise Therapy Program in Ankylosing Spondylitis Patients	3		NA	0.874	Mixed Models Analysis					NA	All	55	Completed	N/A
NCT01690273	4395168	8051110	Global Evaluation Self Reported	NA	mobility exercise|mobility and elastic resistance exercise	Other|Other	spondylitis|spondylitis, ankylosing	Ankylosing Spondylitis	Parallel Assignment	Interventional	Supportive Care	Randomized	Exercise Therapy Program in Ankylosing Spondylitis Patients	3		NA	0.057	Mixed Models Analysis					NA	All	55	Completed	N/A
NCT01690273	4395171	8051110	Global Evaluation Self Reported	NA	mobility exercise|mobility and elastic resistance exercise	Other|Other	spondylitis|spondylitis, ankylosing	Ankylosing Spondylitis	Parallel Assignment	Interventional	Supportive Care	Randomized	Exercise Therapy Program in Ankylosing Spondylitis Patients	3		NA	0.99	Mixed Models Analysis					NA	All	55	Completed	N/A
NCT01690273	4395170	8051110	Global Evaluation Self Reported	NA	mobility exercise|mobility and elastic resistance exercise	Other|Other	spondylitis|spondylitis, ankylosing	Ankylosing Spondylitis	Parallel Assignment	Interventional	Supportive Care	Randomized	Exercise Therapy Program in Ankylosing Spondylitis Patients	3		NA	0.69	Mixed Models Analysis					NA	All	55	Completed	N/A
NCT01690273	4395174	8051111	Ankylosing Spondylitis Disease Activity Scale -Disease Activity	NA	mobility exercise|mobility and elastic resistance exercise	Other|Other	spondylitis|spondylitis, ankylosing	Ankylosing Spondylitis	Parallel Assignment	Interventional	Supportive Care	Randomized	Exercise Therapy Program in Ankylosing Spondylitis Patients	3		NA	0.007	Mixed Models Analysis					NA	All	55	Completed	N/A
NCT01690273	4395178	8051111	Ankylosing Spondylitis Disease Activity Scale -Disease Activity	NA	mobility exercise|mobility and elastic resistance exercise	Other|Other	spondylitis|spondylitis, ankylosing	Ankylosing Spondylitis	Parallel Assignment	Interventional	Supportive Care	Randomized	Exercise Therapy Program in Ankylosing Spondylitis Patients	3		NA	0.09	Mixed Models Analysis					NA	All	55	Completed	N/A
NCT01690273	4395173	8051111	Ankylosing Spondylitis Disease Activity Scale -Disease Activity	NA	mobility exercise|mobility and elastic resistance exercise	Other|Other	spondylitis|spondylitis, ankylosing	Ankylosing Spondylitis	Parallel Assignment	Interventional	Supportive Care	Randomized	Exercise Therapy Program in Ankylosing Spondylitis Patients	3		NA	0.9	Mixed Models Analysis					NA	All	55	Completed	N/A
NCT01690273	4395177	8051111	Ankylosing Spondylitis Disease Activity Scale -Disease Activity	NA	mobility exercise|mobility and elastic resistance exercise	Other|Other	spondylitis|spondylitis, ankylosing	Ankylosing Spondylitis	Parallel Assignment	Interventional	Supportive Care	Randomized	Exercise Therapy Program in Ankylosing Spondylitis Patients	3		NA	0.99	Mixed Models Analysis					NA	All	55	Completed	N/A
NCT01690273	4395175	8051111	Ankylosing Spondylitis Disease Activity Scale -Disease Activity	NA	mobility exercise|mobility and elastic resistance exercise	Other|Other	spondylitis|spondylitis, ankylosing	Ankylosing Spondylitis	Parallel Assignment	Interventional	Supportive Care	Randomized	Exercise Therapy Program in Ankylosing Spondylitis Patients	3		NA	0.213	Mixed Models Analysis					NA	All	55	Completed	N/A
NCT01690273	4395176	8051111	Ankylosing Spondylitis Disease Activity Scale -Disease Activity	NA	mobility exercise|mobility and elastic resistance exercise	Other|Other	spondylitis|spondylitis, ankylosing	Ankylosing Spondylitis	Parallel Assignment	Interventional	Supportive Care	Randomized	Exercise Therapy Program in Ankylosing Spondylitis Patients	3		NA	0.94	Mixed Models Analysis					NA	All	55	Completed	N/A
NCT01690273	4395183	8051112	Disease Activity Index	NA	mobility exercise|mobility and elastic resistance exercise	Other|Other	spondylitis|spondylitis, ankylosing	Ankylosing Spondylitis	Parallel Assignment	Interventional	Supportive Care	Randomized	Exercise Therapy Program in Ankylosing Spondylitis Patients	3		NA	0.87	Mixed Models Analysis					NA	All	55	Completed	N/A
NCT01690273	4395181	8051112	Disease Activity Index	NA	mobility exercise|mobility and elastic resistance exercise	Other|Other	spondylitis|spondylitis, ankylosing	Ankylosing Spondylitis	Parallel Assignment	Interventional	Supportive Care	Randomized	Exercise Therapy Program in Ankylosing Spondylitis Patients	3		NA	0.989	Mixed Models Analysis					NA	All	55	Completed	N/A
NCT01690273	4395179	8051112	Disease Activity Index	NA	mobility exercise|mobility and elastic resistance exercise	Other|Other	spondylitis|spondylitis, ankylosing	Ankylosing Spondylitis	Parallel Assignment	Interventional	Supportive Care	Randomized	Exercise Therapy Program in Ankylosing Spondylitis Patients	3		NA	0.119	Mixed Models Analysis					NA	All	55	Completed	N/A
NCT01690273	4395184	8051112	Disease Activity Index	NA	mobility exercise|mobility and elastic resistance exercise	Other|Other	spondylitis|spondylitis, ankylosing	Ankylosing Spondylitis	Parallel Assignment	Interventional	Supportive Care	Randomized	Exercise Therapy Program in Ankylosing Spondylitis Patients	3		NA	0.004	Mixed Models Analysis					NA	All	55	Completed	N/A
NCT01690273	4395182	8051112	Disease Activity Index	NA	mobility exercise|mobility and elastic resistance exercise	Other|Other	spondylitis|spondylitis, ankylosing	Ankylosing Spondylitis	Parallel Assignment	Interventional	Supportive Care	Randomized	Exercise Therapy Program in Ankylosing Spondylitis Patients	3		NA	0.83	Mixed Models Analysis					NA	All	55	Completed	N/A
NCT01690273	4395180	8051112	Disease Activity Index	NA	mobility exercise|mobility and elastic resistance exercise	Other|Other	spondylitis|spondylitis, ankylosing	Ankylosing Spondylitis	Parallel Assignment	Interventional	Supportive Care	Randomized	Exercise Therapy Program in Ankylosing Spondylitis Patients	3		NA	0.022	Mixed Models Analysis					NA	All	55	Completed	N/A
NCT01690273	4395189	8051113	Mobility Index	NA	mobility exercise|mobility and elastic resistance exercise	Other|Other	spondylitis|spondylitis, ankylosing	Ankylosing Spondylitis	Parallel Assignment	Interventional	Supportive Care	Randomized	Exercise Therapy Program in Ankylosing Spondylitis Patients	3		NA	0.0002	Mixed Models Analysis					NA	All	55	Completed	N/A
NCT01690273	4395186	8051113	Mobility Index	NA	mobility exercise|mobility and elastic resistance exercise	Other|Other	spondylitis|spondylitis, ankylosing	Ankylosing Spondylitis	Parallel Assignment	Interventional	Supportive Care	Randomized	Exercise Therapy Program in Ankylosing Spondylitis Patients	3		NA	0.935	Mixed Models Analysis					NA	All	55	Completed	N/A
NCT01690273	4395187	8051113	Mobility Index	NA	mobility exercise|mobility and elastic resistance exercise	Other|Other	spondylitis|spondylitis, ankylosing	Ankylosing Spondylitis	Parallel Assignment	Interventional	Supportive Care	Randomized	Exercise Therapy Program in Ankylosing Spondylitis Patients	3		NA	1	Mixed Models Analysis					NA	All	55	Completed	N/A
NCT01690273	4395190	8051113	Mobility Index	NA	mobility exercise|mobility and elastic resistance exercise	Other|Other	spondylitis|spondylitis, ankylosing	Ankylosing Spondylitis	Parallel Assignment	Interventional	Supportive Care	Randomized	Exercise Therapy Program in Ankylosing Spondylitis Patients	3		NA	0.04	Mixed Models Analysis					NA	All	55	Completed	N/A
NCT01690273	4395188	8051113	Mobility Index	NA	mobility exercise|mobility and elastic resistance exercise	Other|Other	spondylitis|spondylitis, ankylosing	Ankylosing Spondylitis	Parallel Assignment	Interventional	Supportive Care	Randomized	Exercise Therapy Program in Ankylosing Spondylitis Patients	3		NA	0.0002	Mixed Models Analysis					NA	All	55	Completed	N/A
NCT01690273	4395185	8051113	Mobility Index	NA	mobility exercise|mobility and elastic resistance exercise	Other|Other	spondylitis|spondylitis, ankylosing	Ankylosing Spondylitis	Parallel Assignment	Interventional	Supportive Care	Randomized	Exercise Therapy Program in Ankylosing Spondylitis Patients	3		NA	0.876	Mixed Models Analysis					NA	All	55	Completed	N/A
NCT01690273	4395192	8051114	FUNCTIONAL INDEX	NA	mobility exercise|mobility and elastic resistance exercise	Other|Other	spondylitis|spondylitis, ankylosing	Ankylosing Spondylitis	Parallel Assignment	Interventional	Supportive Care	Randomized	Exercise Therapy Program in Ankylosing Spondylitis Patients	3		NA	0.0427	Mixed Models Analysis					NA	All	55	Completed	N/A
NCT01690273	4395195	8051114	FUNCTIONAL INDEX	NA	mobility exercise|mobility and elastic resistance exercise	Other|Other	spondylitis|spondylitis, ankylosing	Ankylosing Spondylitis	Parallel Assignment	Interventional	Supportive Care	Randomized	Exercise Therapy Program in Ankylosing Spondylitis Patients	3		NA	0.99	Mixed Models Analysis					NA	All	55	Completed	N/A
NCT01690273	4395196	8051114	FUNCTIONAL INDEX	NA	mobility exercise|mobility and elastic resistance exercise	Other|Other	spondylitis|spondylitis, ankylosing	Ankylosing Spondylitis	Parallel Assignment	Interventional	Supportive Care	Randomized	Exercise Therapy Program in Ankylosing Spondylitis Patients	3		NA	0.13	Mixed Models Analysis					NA	All	55	Completed	N/A
NCT01690273	4395194	8051114	FUNCTIONAL INDEX	NA	mobility exercise|mobility and elastic resistance exercise	Other|Other	spondylitis|spondylitis, ankylosing	Ankylosing Spondylitis	Parallel Assignment	Interventional	Supportive Care	Randomized	Exercise Therapy Program in Ankylosing Spondylitis Patients	3		NA	0.11	Mixed Models Analysis					NA	All	55	Completed	N/A
NCT01690273	4395193	8051114	FUNCTIONAL INDEX	NA	mobility exercise|mobility and elastic resistance exercise	Other|Other	spondylitis|spondylitis, ankylosing	Ankylosing Spondylitis	Parallel Assignment	Interventional	Supportive Care	Randomized	Exercise Therapy Program in Ankylosing Spondylitis Patients	3		NA	0.9913	Mixed Models Analysis					NA	All	55	Completed	N/A
NCT01690273	4395191	8051114	FUNCTIONAL INDEX	NA	mobility exercise|mobility and elastic resistance exercise	Other|Other	spondylitis|spondylitis, ankylosing	Ankylosing Spondylitis	Parallel Assignment	Interventional	Supportive Care	Randomized	Exercise Therapy Program in Ankylosing Spondylitis Patients	3		NA	0.1856	Mixed Models Analysis					NA	All	55	Completed	N/A
NCT01690299	4395094	8051092	Percentage of Participants Who Achieved a Lattice System Physician's Global Assessment (LS-PGA) Score of Clear (0) or Almost Clear at Week 16 in Comparison Between Apremilast and Placebo and Etanercept and Placebo at Week 16	etanercept|apremilast	Apremilast|Etanercept|Placebo tablet|Placebo injection	Drug|Drug|Drug|Drug	arthritis, psoriatic|psoriasis|arthritis	Psoriasis|Psoriatic Arthritis	Parallel Assignment	Interventional	Treatment	Randomized	Phase 3b Safety and Efficacy Study of Apremilast to Treat Moderate to Severe Plaque-plaque Psoriasis	3	Adjusted Difference	18.1	0.0011	Cochran-Mantel-Haenszel	7.6	28.6	95		NA	All	250	Completed	Phase 3
NCT01690299	4395093	8051092	Percentage of Participants Who Achieved a Lattice System Physician's Global Assessment (LS-PGA) Score of Clear (0) or Almost Clear at Week 16 in Comparison Between Apremilast and Placebo and Etanercept and Placebo at Week 16	etanercept|apremilast	Apremilast|Etanercept|Placebo tablet|Placebo injection	Drug|Drug|Drug|Drug	arthritis, psoriatic|psoriasis|arthritis	Psoriasis|Psoriatic Arthritis	Parallel Assignment	Interventional	Treatment	Randomized	Phase 3b Safety and Efficacy Study of Apremilast to Treat Moderate to Severe Plaque-plaque Psoriasis	3	Adjusted Difference	16.7	0.0021	Cochran-Mantel-Haenszel	6.5	26.9	95		NA	All	250	Completed	Phase 3
NCT01690299	4395095	8051093	Change From Baseline in the Mental Component Summary (MCS) Score of the Medical Outcome Study Short Form 36-item (SF-36) Health Survey Version 2.0 in Comparison Between Apremilast and Placebo and Etanercept and Placebo at Week 16	etanercept|apremilast	Apremilast|Etanercept|Placebo tablet|Placebo injection	Drug|Drug|Drug|Drug	arthritis, psoriatic|psoriasis|arthritis	Psoriasis|Psoriatic Arthritis	Parallel Assignment	Interventional	Treatment	Randomized	Phase 3b Safety and Efficacy Study of Apremilast to Treat Moderate to Severe Plaque-plaque Psoriasis	3	Difference in LS Mean	2.22	0.1719	ANCOVA	-0.75	5.19	95		NA	All	250	Completed	Phase 3
NCT01690299	4395096	8051093	Change From Baseline in the Mental Component Summary (MCS) Score of the Medical Outcome Study Short Form 36-item (SF-36) Health Survey Version 2.0 in Comparison Between Apremilast and Placebo and Etanercept and Placebo at Week 16	etanercept|apremilast	Apremilast|Etanercept|Placebo tablet|Placebo injection	Drug|Drug|Drug|Drug	arthritis, psoriatic|psoriasis|arthritis	Psoriasis|Psoriatic Arthritis	Parallel Assignment	Interventional	Treatment	Randomized	Phase 3b Safety and Efficacy Study of Apremilast to Treat Moderate to Severe Plaque-plaque Psoriasis	3	Difference in LS Mean	0.93	0.7112	ANCOVA	-2.05	3.9	95		NA	All	250	Completed	Phase 3
NCT01690299	4395097	8051094	Change From Baseline in Dermatology Life Quality Index (DLQI) Total Score In Comparison Between Apremilast and Placebo and Etanercept and Placebo at Week 16	etanercept|apremilast	Apremilast|Etanercept|Placebo tablet|Placebo injection	Drug|Drug|Drug|Drug	arthritis, psoriatic|psoriasis|arthritis	Psoriasis|Psoriatic Arthritis	Parallel Assignment	Interventional	Treatment	Randomized	Phase 3b Safety and Efficacy Study of Apremilast to Treat Moderate to Severe Plaque-plaque Psoriasis	3	Difference in LS Mean	-3.94	0.0004	ANCOVA	-6.27	-1.6	95		NA	All	250	Completed	Phase 3
NCT01690299	4395098	8051094	Change From Baseline in Dermatology Life Quality Index (DLQI) Total Score In Comparison Between Apremilast and Placebo and Etanercept and Placebo at Week 16	etanercept|apremilast	Apremilast|Etanercept|Placebo tablet|Placebo injection	Drug|Drug|Drug|Drug	arthritis, psoriatic|psoriasis|arthritis	Psoriasis|Psoriatic Arthritis	Parallel Assignment	Interventional	Treatment	Randomized	Phase 3b Safety and Efficacy Study of Apremilast to Treat Moderate to Severe Plaque-plaque Psoriasis	3	Difference in LS Mean	-4.48	0.0001	ANCOVA	-6.82	-2.14	95		NA	All	250	Completed	Phase 3
NCT01690299	4395099	8051095	Percentage of Participants Who Achieved a 50% Improvement (Response) in the Psoriasis Area Severity Index (PASI-50) for Comparison Between Apremilast and Placebo and Etanercept and Placebo at Week 16	etanercept|apremilast	Apremilast|Etanercept|Placebo tablet|Placebo injection	Drug|Drug|Drug|Drug	arthritis, psoriatic|psoriasis|arthritis	Psoriasis|Psoriatic Arthritis	Parallel Assignment	Interventional	Treatment	Randomized	Phase 3b Safety and Efficacy Study of Apremilast to Treat Moderate to Severe Plaque-plaque Psoriasis	3	Adjusted Difference	49.8	0.0001	Cochran-Mantel-Haenszel	36.9	62.7	95		NA	All	250	Completed	Phase 3
NCT01690299	4395100	8051095	Percentage of Participants Who Achieved a 50% Improvement (Response) in the Psoriasis Area Severity Index (PASI-50) for Comparison Between Apremilast and Placebo and Etanercept and Placebo at Week 16	etanercept|apremilast	Apremilast|Etanercept|Placebo tablet|Placebo injection	Drug|Drug|Drug|Drug	arthritis, psoriatic|psoriasis|arthritis	Psoriasis|Psoriatic Arthritis	Parallel Assignment	Interventional	Treatment	Randomized	Phase 3b Safety and Efficacy Study of Apremilast to Treat Moderate to Severe Plaque-plaque Psoriasis	3	Adjusted Difference	29.4	0.0002	Cochran-Mantel-Haenszel	14.9	43.9	95		NA	All	250	Completed	Phase 3
NCT01690299	4395101	8051096	Percent Change From Baseline in the Affected Body Surface Area (BSA) for Comparison Between Apremilast and Placebo and Etanercept and Placebo at Week 16	etanercept|apremilast	Apremilast|Etanercept|Placebo tablet|Placebo injection	Drug|Drug|Drug|Drug	arthritis, psoriatic|psoriasis|arthritis	Psoriasis|Psoriatic Arthritis	Parallel Assignment	Interventional	Treatment	Randomized	Phase 3b Safety and Efficacy Study of Apremilast to Treat Moderate to Severe Plaque-plaque Psoriasis	3	Difference in LS Mean	-39.85	0.0001	ANCOVA	-51.78	-27.92	95		NA	All	250	Completed	Phase 3
NCT01690299	4395102	8051096	Percent Change From Baseline in the Affected Body Surface Area (BSA) for Comparison Between Apremilast and Placebo and Etanercept and Placebo at Week 16	etanercept|apremilast	Apremilast|Etanercept|Placebo tablet|Placebo injection	Drug|Drug|Drug|Drug	arthritis, psoriatic|psoriasis|arthritis	Psoriasis|Psoriatic Arthritis	Parallel Assignment	Interventional	Treatment	Randomized	Phase 3b Safety and Efficacy Study of Apremilast to Treat Moderate to Severe Plaque-plaque Psoriasis	3	Difference in LS Mean	-31.4	0.0001	ANCOVA	-43.33	-19.46	95		NA	All	250	Completed	Phase 3
NCT01690299	4395104	8051097	Percentage of Participants Who Achieved a Static Physician Global Assessment (sPGA) Score of Clear (0) or Almost Clear (1) With at Least 2 Points Reduction for Comparison Between Apremilast and Placebo and Etanercept and Placebo at Week 16	etanercept|apremilast	Apremilast|Etanercept|Placebo tablet|Placebo injection	Drug|Drug|Drug|Drug	arthritis, psoriatic|psoriasis|arthritis	Psoriasis|Psoriatic Arthritis	Parallel Assignment	Interventional	Treatment	Randomized	Phase 3b Safety and Efficacy Study of Apremilast to Treat Moderate to Severe Plaque-plaque Psoriasis	3	Adjusted Difference	18	0.0005	Cochran-Mantel-Haenszel	8.4	27.7	95		NA	All	250	Completed	Phase 3
NCT01690299	4395103	8051097	Percentage of Participants Who Achieved a Static Physician Global Assessment (sPGA) Score of Clear (0) or Almost Clear (1) With at Least 2 Points Reduction for Comparison Between Apremilast and Placebo and Etanercept and Placebo at Week 16	etanercept|apremilast	Apremilast|Etanercept|Placebo tablet|Placebo injection	Drug|Drug|Drug|Drug	arthritis, psoriatic|psoriasis|arthritis	Psoriasis|Psoriatic Arthritis	Parallel Assignment	Interventional	Treatment	Randomized	Phase 3b Safety and Efficacy Study of Apremilast to Treat Moderate to Severe Plaque-plaque Psoriasis	3	Adjusted Difference	25.2	0.0001	Cochran-Mantel-Haenszel	14.8	35.5	95		NA	All	250	Completed	Phase 3
NCT01690299	4395105	8051098	Percentage of Participants Who Achieved a 75% Improvement (Response) in the Psoriasis Area and Severity Index (PASI) for the Comparison Between Etanercept 50mg SC QW and Placebo at Week 16	etanercept|apremilast	Apremilast|Etanercept|Placebo tablet|Placebo injection	Drug|Drug|Drug|Drug	arthritis, psoriatic|psoriasis|arthritis	Psoriasis|Psoriatic Arthritis	Parallel Assignment	Interventional	Treatment	Randomized	Phase 3b Safety and Efficacy Study of Apremilast to Treat Moderate to Severe Plaque-plaque Psoriasis	3	Adjusted Difference	35.9	0.0001	Cochran-Mantel-Haenszel	23.3	48.5	95		NA	All	250	Completed	Phase 3
NCT01690299	4395106	8051099	Percentage of Participants Who Achieved a 75% Improvement (Response) in the Psoriasis Area Severity Index (PASI-75) for the Comparison Between Apremilast and Placebo at Week 16 From Baseline	etanercept|apremilast	Apremilast|Etanercept|Placebo tablet|Placebo injection	Drug|Drug|Drug|Drug	arthritis, psoriatic|psoriasis|arthritis	Psoriasis|Psoriatic Arthritis	Parallel Assignment	Interventional	Treatment	Randomized	Phase 3b Safety and Efficacy Study of Apremilast to Treat Moderate to Severe Plaque-plaque Psoriasis	3	Adjusted Difference	27.5	0.0001	Cochran-Mantel-Haenszel	14.9	40.1	95		NA	All	250	Completed	Phase 3
NCT01690988	4395087	8051059	Adverse Outcomes (Number of Patients With Nightmares)	ketamine	Ketamine (0.5 mg/kg)|Normal Saline (placebo)|Ketamine (1 mg/kg)	Drug|Drug|Drug	delirium	Delirium	Parallel Assignment	Interventional	Prevention	Randomized	The Prevention of Delirium and Complications Associated With Surgical Treatments Multi Center Clinical Trial	3		NA	0.03	Chi-squared					NA	All	746	Completed	Phase 3
NCT01690988	4395088	8051060	Adverse Outcomes (Number of Patients With Hallucinations)	ketamine	Ketamine (0.5 mg/kg)|Normal Saline (placebo)|Ketamine (1 mg/kg)	Drug|Drug|Drug	delirium	Delirium	Parallel Assignment	Interventional	Prevention	Randomized	The Prevention of Delirium and Complications Associated With Surgical Treatments Multi Center Clinical Trial	3		NA	0.01	Chi-squared					NA	All	746	Completed	Phase 3
NCT01690988	4395089	8051062	Number of Patients With Postoperative Nausea and Vomiting	ketamine	Ketamine (0.5 mg/kg)|Normal Saline (placebo)|Ketamine (1 mg/kg)	Drug|Drug|Drug	delirium	Delirium	Parallel Assignment	Interventional	Prevention	Randomized	The Prevention of Delirium and Complications Associated With Surgical Treatments Multi Center Clinical Trial	3	frequency-test	0.572	0.572	Chi-squared					NA	All	746	Completed	Phase 3
NCT01690988	4395090	8051063	Median Opioid Consumption	ketamine	Ketamine (0.5 mg/kg)|Normal Saline (placebo)|Ketamine (1 mg/kg)	Drug|Drug|Drug	delirium	Delirium	Parallel Assignment	Interventional	Prevention	Randomized	The Prevention of Delirium and Complications Associated With Surgical Treatments Multi Center Clinical Trial	3		NA	0.476	ANOVA					NA	All	746	Completed	Phase 3
NCT01690988	4395091	8051064	Daily Maximum Pain Recorded	ketamine	Ketamine (0.5 mg/kg)|Normal Saline (placebo)|Ketamine (1 mg/kg)	Drug|Drug|Drug	delirium	Delirium	Parallel Assignment	Interventional	Prevention	Randomized	The Prevention of Delirium and Complications Associated With Surgical Treatments Multi Center Clinical Trial	3		NA	0.964	ANOVA					NA	All	746	Completed	Phase 3
NCT01690988	4395092	8051065	Number of Patients With Incidence of Delirium Across All Patients at Baseline and Over Post-operative Days 1-3	ketamine	Ketamine (0.5 mg/kg)|Normal Saline (placebo)|Ketamine (1 mg/kg)	Drug|Drug|Drug	delirium	Delirium	Parallel Assignment	Interventional	Prevention	Randomized	The Prevention of Delirium and Complications Associated With Surgical Treatments Multi Center Clinical Trial	3	Difference in Percentages	0.36	0.912	Chi-squared	-6.07	7.38	95	Standard Error of the Mean	3.301	All	746	Completed	Phase 3
NCT01691248	4395077	8051034	Percentage of Participants With Occurrence of CDAD From Start of Study Treatment up to Day 70 of Study.	fidaxomicin	fidaxomicin|Placebo	Drug|Drug	diarrhea|clostridium infections	Clostridium Difficile-Associated Diarrhea (CDAD)	Parallel Assignment	Interventional	Prevention	Randomized	Safety and Efficacy of Fidaxomicin Versus Placebo for Prophylaxis Against Clostridium Difficile-Associated Diarrhea in Adults Undergoing Hematopoietic Stem Cell Transplantation (MK-5119-001)	2	Percentage difference	1.9	0.3091	One-sided Wald p-value	-5.5	9.2	95		NA	All	611	Completed	Phase 3
NCT01691248	4395078	8051035	Percentage of Participants With Occurrence of CDAD From Start of Study Treatment up to 60 Days Post-treatment.	fidaxomicin	fidaxomicin|Placebo	Drug|Drug	diarrhea|clostridium infections	Clostridium Difficile-Associated Diarrhea (CDAD)	Parallel Assignment	Interventional	Prevention	Randomized	Safety and Efficacy of Fidaxomicin Versus Placebo for Prophylaxis Against Clostridium Difficile-Associated Diarrhea in Adults Undergoing Hematopoietic Stem Cell Transplantation (MK-5119-001)	2	Percentage difference	0.6	0.442	One-sided Wald p-value	-7.1	8.2	95		NA	All	611	Completed	Phase 3
NCT01691248	4395079	8051036	Percentage of Participants With Occurrence of CDAD From Start of Study Treatment up to 30 Days Post-treatment Follow-up.	fidaxomicin	fidaxomicin|Placebo	Drug|Drug	diarrhea|clostridium infections	Clostridium Difficile-Associated Diarrhea (CDAD)	Parallel Assignment	Interventional	Prevention	Randomized	Safety and Efficacy of Fidaxomicin Versus Placebo for Prophylaxis Against Clostridium Difficile-Associated Diarrhea in Adults Undergoing Hematopoietic Stem Cell Transplantation (MK-5119-001)	2	Percentage Difference	2.2	0.2778	One-sided Wald p-value	-5.1	9.5	95		NA	All	611	Completed	Phase 3
NCT01691378	4395070	8051019	Beck Depression Inventory (BDI -II)	NA	Window to Hope|Waitlist Control	Other|Other	wounds and injuries|suicide|brain injuries|brain injuries, traumatic	Hopelessness|Suicide|Traumatic Brain Injury	Crossover Assignment	Interventional	Treatment	Randomized	Window to Hope-Evaluating a Psychological Treatment for Hopelessness Among Veterans With Traumatic Brain Injury	2	Mean Difference (Final Values)	5.6	0.13	ANCOVA	-1.7	12.9	95		NA	All	44	Completed	N/A
NCT01691378	4395069	8051019	Beck Depression Inventory (BDI -II)	NA	Window to Hope|Waitlist Control	Other|Other	wounds and injuries|suicide|brain injuries|brain injuries, traumatic	Hopelessness|Suicide|Traumatic Brain Injury	Crossover Assignment	Interventional	Treatment	Randomized	Window to Hope-Evaluating a Psychological Treatment for Hopelessness Among Veterans With Traumatic Brain Injury	2	Mean Difference (Final Values)	-8.7	0.003	Regression, Linear	-13.8	-3.6	95		NA	All	44	Completed	N/A
NCT01691378	4395068	8051019	Beck Depression Inventory (BDI -II)	NA	Window to Hope|Waitlist Control	Other|Other	wounds and injuries|suicide|brain injuries|brain injuries, traumatic	Hopelessness|Suicide|Traumatic Brain Injury	Crossover Assignment	Interventional	Treatment	Randomized	Window to Hope-Evaluating a Psychological Treatment for Hopelessness Among Veterans With Traumatic Brain Injury	2	Mean Difference (Final Values)	-11.6	0.002	one-sample t-test	-18	-5.3	95		NA	All	44	Completed	N/A
NCT01691378	4395073	8051020	Beck Scale for Suicidal Ideation (BSS)	NA	Window to Hope|Waitlist Control	Other|Other	wounds and injuries|suicide|brain injuries|brain injuries, traumatic	Hopelessness|Suicide|Traumatic Brain Injury	Crossover Assignment	Interventional	Treatment	Randomized	Window to Hope-Evaluating a Psychological Treatment for Hopelessness Among Veterans With Traumatic Brain Injury	2	Mean Difference (Final Values)	3.8	0.07	ANCOVA	-0.29	8	95		NA	All	44	Completed	N/A
NCT01691378	4395071	8051020	Beck Scale for Suicidal Ideation (BSS)	NA	Window to Hope|Waitlist Control	Other|Other	wounds and injuries|suicide|brain injuries|brain injuries, traumatic	Hopelessness|Suicide|Traumatic Brain Injury	Crossover Assignment	Interventional	Treatment	Randomized	Window to Hope-Evaluating a Psychological Treatment for Hopelessness Among Veterans With Traumatic Brain Injury	2	Mean Difference (Final Values)	-3.5	0.06	one-sample t-test	-7	0.12	95		NA	All	44	Completed	N/A
NCT01691378	4395072	8051020	Beck Scale for Suicidal Ideation (BSS)	NA	Window to Hope|Waitlist Control	Other|Other	wounds and injuries|suicide|brain injuries|brain injuries, traumatic	Hopelessness|Suicide|Traumatic Brain Injury	Crossover Assignment	Interventional	Treatment	Randomized	Window to Hope-Evaluating a Psychological Treatment for Hopelessness Among Veterans With Traumatic Brain Injury	2	Mean Difference (Final Values)	-0.01	0.94	Regression, Linear	-3.3	3.1	95		NA	All	44	Completed	N/A
NCT01691378	4395076	8051021	Beck Hopelessness Scale (BHS)	NA	Window to Hope|Waitlist Control	Other|Other	wounds and injuries|suicide|brain injuries|brain injuries, traumatic	Hopelessness|Suicide|Traumatic Brain Injury	Crossover Assignment	Interventional	Treatment	Randomized	Window to Hope-Evaluating a Psychological Treatment for Hopelessness Among Veterans With Traumatic Brain Injury	2	Mean Difference (Final Values)	4.4	0.03	ANCOVA	0.52	8.3	95		NA	All	44	Completed	N/A
NCT01691378	4395075	8051021	Beck Hopelessness Scale (BHS)	NA	Window to Hope|Waitlist Control	Other|Other	wounds and injuries|suicide|brain injuries|brain injuries, traumatic	Hopelessness|Suicide|Traumatic Brain Injury	Crossover Assignment	Interventional	Treatment	Randomized	Window to Hope-Evaluating a Psychological Treatment for Hopelessness Among Veterans With Traumatic Brain Injury	2	Mean Difference (Final Values)	-4.6	0.01	Regression, Linear	-7.9	-1.3	95		NA	All	44	Completed	N/A
NCT01691378	4395074	8051021	Beck Hopelessness Scale (BHS)	NA	Window to Hope|Waitlist Control	Other|Other	wounds and injuries|suicide|brain injuries|brain injuries, traumatic	Hopelessness|Suicide|Traumatic Brain Injury	Crossover Assignment	Interventional	Treatment	Randomized	Window to Hope-Evaluating a Psychological Treatment for Hopelessness Among Veterans With Traumatic Brain Injury	2	Mean Difference (Final Values)	-6.3	0.0007	one-sample t-test	-9.3	-3.2	95		NA	All	44	Completed	N/A
NCT01691482	4395052	8051002	Variability in Daily IC, Estimated by Half Range (i.e., Half the Difference Between Maximum and Minimum)	ipratropium|albuterol	Albuterol/salbutamol|Ipratropium	Drug|Drug	lung diseases|pulmonary disease, chronic obstructive	Pulmonary Disease, Chronic Obstructive	Crossover Assignment	Interventional	Treatment	Randomized	A Study to Look at Day to Day Changes in Lung Function in COPD Subjects Taking Albuterol/Salbutamol and Ipratropium	2	Adjusted Mean	0.217	NA		0.19	0.245	95	Standard Error of the Mean	0.014	All	56	Completed	Phase 4
NCT01691482	4395055	8051002	Variability in Daily IC, Estimated by Half Range (i.e., Half the Difference Between Maximum and Minimum)	ipratropium|albuterol	Albuterol/salbutamol|Ipratropium	Drug|Drug	lung diseases|pulmonary disease, chronic obstructive	Pulmonary Disease, Chronic Obstructive	Crossover Assignment	Interventional	Treatment	Randomized	A Study to Look at Day to Day Changes in Lung Function in COPD Subjects Taking Albuterol/Salbutamol and Ipratropium	2	Adjusted Mean	0.228	NA		0.2	0.255	95	Standard Error of the Mean	0.014	All	56	Completed	Phase 4
NCT01691482	4395054	8051002	Variability in Daily IC, Estimated by Half Range (i.e., Half the Difference Between Maximum and Minimum)	ipratropium|albuterol	Albuterol/salbutamol|Ipratropium	Drug|Drug	lung diseases|pulmonary disease, chronic obstructive	Pulmonary Disease, Chronic Obstructive	Crossover Assignment	Interventional	Treatment	Randomized	A Study to Look at Day to Day Changes in Lung Function in COPD Subjects Taking Albuterol/Salbutamol and Ipratropium	2	Adjusted Mean	0.231	NA		0.203	0.258	95	Standard Error of the Mean	0.014	All	56	Completed	Phase 4
NCT01691482	4395053	8051002	Variability in Daily IC, Estimated by Half Range (i.e., Half the Difference Between Maximum and Minimum)	ipratropium|albuterol	Albuterol/salbutamol|Ipratropium	Drug|Drug	lung diseases|pulmonary disease, chronic obstructive	Pulmonary Disease, Chronic Obstructive	Crossover Assignment	Interventional	Treatment	Randomized	A Study to Look at Day to Day Changes in Lung Function in COPD Subjects Taking Albuterol/Salbutamol and Ipratropium	2	Adjusted Mean	0.232	NA		0.204	0.259	95	Standard Error of the Mean	0.014	All	56	Completed	Phase 4
NCT01691482	4395059	8051003	Variability in Daily Inspiratory Capacity (IC), Estimated by Coefficient of Variation	ipratropium|albuterol	Albuterol/salbutamol|Ipratropium	Drug|Drug	lung diseases|pulmonary disease, chronic obstructive	Pulmonary Disease, Chronic Obstructive	Crossover Assignment	Interventional	Treatment	Randomized	A Study to Look at Day to Day Changes in Lung Function in COPD Subjects Taking Albuterol/Salbutamol and Ipratropium	2	Adjusted Mean	0.067	NA		0.058	0.076	95	Standard Error of the Mean	0.0045	All	56	Completed	Phase 4
NCT01691482	4395056	8051003	Variability in Daily Inspiratory Capacity (IC), Estimated by Coefficient of Variation	ipratropium|albuterol	Albuterol/salbutamol|Ipratropium	Drug|Drug	lung diseases|pulmonary disease, chronic obstructive	Pulmonary Disease, Chronic Obstructive	Crossover Assignment	Interventional	Treatment	Randomized	A Study to Look at Day to Day Changes in Lung Function in COPD Subjects Taking Albuterol/Salbutamol and Ipratropium	2	Adjusted Mean	0.064	NA		0.055	0.073	95	Standard Error of the Mean	0.0045	All	56	Completed	Phase 4
NCT01691482	4395058	8051003	Variability in Daily Inspiratory Capacity (IC), Estimated by Coefficient of Variation	ipratropium|albuterol	Albuterol/salbutamol|Ipratropium	Drug|Drug	lung diseases|pulmonary disease, chronic obstructive	Pulmonary Disease, Chronic Obstructive	Crossover Assignment	Interventional	Treatment	Randomized	A Study to Look at Day to Day Changes in Lung Function in COPD Subjects Taking Albuterol/Salbutamol and Ipratropium	2	Adjusted Mean	0.07	NA		0.061	0.079	95	Standard Error of the Mean	0.0045	All	56	Completed	Phase 4
NCT01691482	4395057	8051003	Variability in Daily Inspiratory Capacity (IC), Estimated by Coefficient of Variation	ipratropium|albuterol	Albuterol/salbutamol|Ipratropium	Drug|Drug	lung diseases|pulmonary disease, chronic obstructive	Pulmonary Disease, Chronic Obstructive	Crossover Assignment	Interventional	Treatment	Randomized	A Study to Look at Day to Day Changes in Lung Function in COPD Subjects Taking Albuterol/Salbutamol and Ipratropium	2	Adjusted Mean	0.069	NA		0.06	0.078	95	Standard Error of the Mean	0.0045	All	56	Completed	Phase 4
NCT01691482	4395062	8051004	Variability in Daily FEV1, Estimated by Half Range (i.e., Half the Difference Between Maximum and Minimum Values)	ipratropium|albuterol	Albuterol/salbutamol|Ipratropium	Drug|Drug	lung diseases|pulmonary disease, chronic obstructive	Pulmonary Disease, Chronic Obstructive	Crossover Assignment	Interventional	Treatment	Randomized	A Study to Look at Day to Day Changes in Lung Function in COPD Subjects Taking Albuterol/Salbutamol and Ipratropium	2	Adjusted Mean	0.071	NA		0.062	0.08	95	Standard Error of the Mean	0.0046	All	56	Completed	Phase 4
NCT01691482	4395061	8051004	Variability in Daily FEV1, Estimated by Half Range (i.e., Half the Difference Between Maximum and Minimum Values)	ipratropium|albuterol	Albuterol/salbutamol|Ipratropium	Drug|Drug	lung diseases|pulmonary disease, chronic obstructive	Pulmonary Disease, Chronic Obstructive	Crossover Assignment	Interventional	Treatment	Randomized	A Study to Look at Day to Day Changes in Lung Function in COPD Subjects Taking Albuterol/Salbutamol and Ipratropium	2	Adjusted Mean	0.053	NA		0.044	0.062	95	Standard Error of the Mean	0.0046	All	56	Completed	Phase 4
NCT01691482	4395060	8051004	Variability in Daily FEV1, Estimated by Half Range (i.e., Half the Difference Between Maximum and Minimum Values)	ipratropium|albuterol	Albuterol/salbutamol|Ipratropium	Drug|Drug	lung diseases|pulmonary disease, chronic obstructive	Pulmonary Disease, Chronic Obstructive	Crossover Assignment	Interventional	Treatment	Randomized	A Study to Look at Day to Day Changes in Lung Function in COPD Subjects Taking Albuterol/Salbutamol and Ipratropium	2	Adjusted Mean	0.062	NA		0.053	0.071	95		NA	All	56	Completed	Phase 4
NCT01691482	4395063	8051004	Variability in Daily FEV1, Estimated by Half Range (i.e., Half the Difference Between Maximum and Minimum Values)	ipratropium|albuterol	Albuterol/salbutamol|Ipratropium	Drug|Drug	lung diseases|pulmonary disease, chronic obstructive	Pulmonary Disease, Chronic Obstructive	Crossover Assignment	Interventional	Treatment	Randomized	A Study to Look at Day to Day Changes in Lung Function in COPD Subjects Taking Albuterol/Salbutamol and Ipratropium	2	Adjusted Mean	0.058	NA		0.049	0.067	95	Standard Error of the Mean	0.0046	All	56	Completed	Phase 4
NCT01691482	4395067	8051008	Variability in Daily FEV1, Estimated by Coefficient of Variation	ipratropium|albuterol	Albuterol/salbutamol|Ipratropium	Drug|Drug	lung diseases|pulmonary disease, chronic obstructive	Pulmonary Disease, Chronic Obstructive	Crossover Assignment	Interventional	Treatment	Randomized	A Study to Look at Day to Day Changes in Lung Function in COPD Subjects Taking Albuterol/Salbutamol and Ipratropium	2	Adjusted Mean	0.058	NA		0.049	0.067	95	Standard Error of the Mean	0.0046	All	56	Completed	Phase 4
NCT01691482	4395064	8051008	Variability in Daily FEV1, Estimated by Coefficient of Variation	ipratropium|albuterol	Albuterol/salbutamol|Ipratropium	Drug|Drug	lung diseases|pulmonary disease, chronic obstructive	Pulmonary Disease, Chronic Obstructive	Crossover Assignment	Interventional	Treatment	Randomized	A Study to Look at Day to Day Changes in Lung Function in COPD Subjects Taking Albuterol/Salbutamol and Ipratropium	2	Slope	0.062	NA		0.053	0.071	95	Standard Error of the Mean	0.0046	All	56	Completed	Phase 4
NCT01691482	4395065	8051008	Variability in Daily FEV1, Estimated by Coefficient of Variation	ipratropium|albuterol	Albuterol/salbutamol|Ipratropium	Drug|Drug	lung diseases|pulmonary disease, chronic obstructive	Pulmonary Disease, Chronic Obstructive	Crossover Assignment	Interventional	Treatment	Randomized	A Study to Look at Day to Day Changes in Lung Function in COPD Subjects Taking Albuterol/Salbutamol and Ipratropium	2	Adjusted Mean	0.053	NA		0.044	0.062	95	Standard Error of the Mean	0.0046	All	56	Completed	Phase 4
NCT01691482	4395066	8051008	Variability in Daily FEV1, Estimated by Coefficient of Variation	ipratropium|albuterol	Albuterol/salbutamol|Ipratropium	Drug|Drug	lung diseases|pulmonary disease, chronic obstructive	Pulmonary Disease, Chronic Obstructive	Crossover Assignment	Interventional	Treatment	Randomized	A Study to Look at Day to Day Changes in Lung Function in COPD Subjects Taking Albuterol/Salbutamol and Ipratropium	2	Adjusted Mean	0.071	NA		0.062	0.08	95	Standard Error of the Mean	0.0046	All	56	Completed	Phase 4
NCT01691508	4395051	8051001	Number of Participants With the Indicated Percent Reduction From Baseline in Oral Corticosteroid (OCS) Dose During Weeks 20 to 24 While Maintaining Asthma Control	prednisolone|prednisone	Mepolizumab|Placebo|OCS (prednisone/prednisolone)	Drug|Drug|Drug	asthma	Asthma	Parallel Assignment	Interventional	Treatment	Randomized	Mepolizumab Steroid-Sparing Study in Subjects With Severe Refractory Asthma	2	Odds Ratio (OR)	2.39	0.008	Proportional odds model	1.25	4.56	95		NA	All	135	Completed	Phase 3
NCT01691521	4395050	8050996	Number of Clinically Significant Exacerbations of Asthma Per Year	NA	Mepolizumab IV|Mepolizumab SC|IV Placebo|SC Placebo	Drug|Drug|Drug|Drug	asthma	Asthma	Parallel Assignment	Interventional	Treatment	Randomized	Efficacy and Safety Study of Mepolizumab Adjunctive Therapy in Subjects With Severe Uncontrolled Refractory Asthma	3	Rate Ratio	0.53	0.001	Negative binomial model	0.4	0.72	95		NA	All	580	Completed	Phase 3
NCT01691521	4395049	8050996	Number of Clinically Significant Exacerbations of Asthma Per Year	NA	Mepolizumab IV|Mepolizumab SC|IV Placebo|SC Placebo	Drug|Drug|Drug|Drug	asthma	Asthma	Parallel Assignment	Interventional	Treatment	Randomized	Efficacy and Safety Study of Mepolizumab Adjunctive Therapy in Subjects With Severe Uncontrolled Refractory Asthma	3	Rate Ratio	0.47	0.001	Negative binomial model	0.35	0.64	95		NA	All	580	Completed	Phase 3
NCT01691560	4395017	8050980	Change From Baseline in Evaporative Air Sensitivity Response on VRS at Week 8	fluorophosphate|calcium|sodium fluoride|listerine|fluorides|calcium, dietary	5% calcium sodium phosphosilicate/ sodium monofluorophosphate dentifrice|0% calcium sodium phosphosilicate/sodium monofluorophosphate dentifrice|Sodium monofluorophosphate dentifrice|Sodium fluoride dentifrice	Drug|Drug|Drug|Drug	hypersensitivity|dentin sensitivity	Dentine Hypersensitivity	Parallel Assignment	Interventional	Treatment	Randomized	Exploratory Study to Evaluate an Occlusion Based Dentifrice in Relief of Dentinal Hypersensitivity	4	Adjusted Mean Difference	-0.54	0.2023	ANCOVA	-1.37	0.29	95		NA	All	140	Completed	Phase 2
NCT01691560	4395016	8050980	Change From Baseline in Evaporative Air Sensitivity Response on VRS at Week 8	fluorophosphate|calcium|sodium fluoride|listerine|fluorides|calcium, dietary	5% calcium sodium phosphosilicate/ sodium monofluorophosphate dentifrice|0% calcium sodium phosphosilicate/sodium monofluorophosphate dentifrice|Sodium monofluorophosphate dentifrice|Sodium fluoride dentifrice	Drug|Drug|Drug|Drug	hypersensitivity|dentin sensitivity	Dentine Hypersensitivity	Parallel Assignment	Interventional	Treatment	Randomized	Exploratory Study to Evaluate an Occlusion Based Dentifrice in Relief of Dentinal Hypersensitivity	4	Adjusted Mean Difference	-0.45	0.2917	ANCOVA	-1.29	0.39	95		NA	All	140	Completed	Phase 2
NCT01691560	4395015	8050980	Change From Baseline in Evaporative Air Sensitivity Response on VRS at Week 8	fluorophosphate|calcium|sodium fluoride|listerine|fluorides|calcium, dietary	5% calcium sodium phosphosilicate/ sodium monofluorophosphate dentifrice|0% calcium sodium phosphosilicate/sodium monofluorophosphate dentifrice|Sodium monofluorophosphate dentifrice|Sodium fluoride dentifrice	Drug|Drug|Drug|Drug	hypersensitivity|dentin sensitivity	Dentine Hypersensitivity	Parallel Assignment	Interventional	Treatment	Randomized	Exploratory Study to Evaluate an Occlusion Based Dentifrice in Relief of Dentinal Hypersensitivity	4	Adjusted Mean Difference	0.85	0.0503	ANCOVA	0	1.69	95		NA	All	140	Completed	Phase 2
NCT01691560	4395013	8050980	Change From Baseline in Evaporative Air Sensitivity Response on VRS at Week 8	fluorophosphate|calcium|sodium fluoride|listerine|fluorides|calcium, dietary	5% calcium sodium phosphosilicate/ sodium monofluorophosphate dentifrice|0% calcium sodium phosphosilicate/sodium monofluorophosphate dentifrice|Sodium monofluorophosphate dentifrice|Sodium fluoride dentifrice	Drug|Drug|Drug|Drug	hypersensitivity|dentin sensitivity	Dentine Hypersensitivity	Parallel Assignment	Interventional	Treatment	Randomized	Exploratory Study to Evaluate an Occlusion Based Dentifrice in Relief of Dentinal Hypersensitivity	4	Adjusted Mean Difference	0.09	0.8322	ANCOVA	-0.75	0.93	95		NA	All	140	Completed	Phase 2
NCT01691560	4395014	8050980	Change From Baseline in Evaporative Air Sensitivity Response on VRS at Week 8	fluorophosphate|calcium|sodium fluoride|listerine|fluorides|calcium, dietary	5% calcium sodium phosphosilicate/ sodium monofluorophosphate dentifrice|0% calcium sodium phosphosilicate/sodium monofluorophosphate dentifrice|Sodium monofluorophosphate dentifrice|Sodium fluoride dentifrice	Drug|Drug|Drug|Drug	hypersensitivity|dentin sensitivity	Dentine Hypersensitivity	Parallel Assignment	Interventional	Treatment	Randomized	Exploratory Study to Evaluate an Occlusion Based Dentifrice in Relief of Dentinal Hypersensitivity	4	Adjusted Mean Difference	0.76	0.0811	ANCOVA	-0.09	1.61	95		NA	All	140	Completed	Phase 2
NCT01691560	4395018	8050980	Change From Baseline in Evaporative Air Sensitivity Response on VRS at Week 8	fluorophosphate|calcium|sodium fluoride|listerine|fluorides|calcium, dietary	5% calcium sodium phosphosilicate/ sodium monofluorophosphate dentifrice|0% calcium sodium phosphosilicate/sodium monofluorophosphate dentifrice|Sodium monofluorophosphate dentifrice|Sodium fluoride dentifrice	Drug|Drug|Drug|Drug	hypersensitivity|dentin sensitivity	Dentine Hypersensitivity	Parallel Assignment	Interventional	Treatment	Randomized	Exploratory Study to Evaluate an Occlusion Based Dentifrice in Relief of Dentinal Hypersensitivity	4	Adjusted Mean Difference	0.31	0.4797	ANCOVA	-0.55	1.16	95		NA	All	140	Completed	Phase 2
NCT01691560	4395020	8050981	Change From Baseline in Evaporative Air Sensitivity Response on a Visual Rating Scale (VRS) at Week 4	fluorophosphate|calcium|sodium fluoride|listerine|fluorides|calcium, dietary	5% calcium sodium phosphosilicate/ sodium monofluorophosphate dentifrice|0% calcium sodium phosphosilicate/sodium monofluorophosphate dentifrice|Sodium monofluorophosphate dentifrice|Sodium fluoride dentifrice	Drug|Drug|Drug|Drug	hypersensitivity|dentin sensitivity	Dentine Hypersensitivity	Parallel Assignment	Interventional	Treatment	Randomized	Exploratory Study to Evaluate an Occlusion Based Dentifrice in Relief of Dentinal Hypersensitivity	4	Adjusted Mean Difference	-0.1	0.801	ANCOVA	-0.86	0.67	95		NA	All	140	Completed	Phase 2
NCT01691560	4395021	8050981	Change From Baseline in Evaporative Air Sensitivity Response on a Visual Rating Scale (VRS) at Week 4	fluorophosphate|calcium|sodium fluoride|listerine|fluorides|calcium, dietary	5% calcium sodium phosphosilicate/ sodium monofluorophosphate dentifrice|0% calcium sodium phosphosilicate/sodium monofluorophosphate dentifrice|Sodium monofluorophosphate dentifrice|Sodium fluoride dentifrice	Drug|Drug|Drug|Drug	hypersensitivity|dentin sensitivity	Dentine Hypersensitivity	Parallel Assignment	Interventional	Treatment	Randomized	Exploratory Study to Evaluate an Occlusion Based Dentifrice in Relief of Dentinal Hypersensitivity	4	Adjusted Mean Difference	0.18	0.6433	ANCOVA	-0.58	0.94	95		NA	All	140	Completed	Phase 2
NCT01691560	4395019	8050981	Change From Baseline in Evaporative Air Sensitivity Response on a Visual Rating Scale (VRS) at Week 4	fluorophosphate|calcium|sodium fluoride|listerine|fluorides|calcium, dietary	5% calcium sodium phosphosilicate/ sodium monofluorophosphate dentifrice|0% calcium sodium phosphosilicate/sodium monofluorophosphate dentifrice|Sodium monofluorophosphate dentifrice|Sodium fluoride dentifrice	Drug|Drug|Drug|Drug	hypersensitivity|dentin sensitivity	Dentine Hypersensitivity	Parallel Assignment	Interventional	Treatment	Randomized	Exploratory Study to Evaluate an Occlusion Based Dentifrice in Relief of Dentinal Hypersensitivity	4	Adjusted Mean Difference	0.28	0.4692	ANCOVA	-0.48	1.03	95		NA	All	140	Completed	Phase 2
NCT01691560	4395024	8050981	Change From Baseline in Evaporative Air Sensitivity Response on a Visual Rating Scale (VRS) at Week 4	fluorophosphate|calcium|sodium fluoride|listerine|fluorides|calcium, dietary	5% calcium sodium phosphosilicate/ sodium monofluorophosphate dentifrice|0% calcium sodium phosphosilicate/sodium monofluorophosphate dentifrice|Sodium monofluorophosphate dentifrice|Sodium fluoride dentifrice	Drug|Drug|Drug|Drug	hypersensitivity|dentin sensitivity	Dentine Hypersensitivity	Parallel Assignment	Interventional	Treatment	Randomized	Exploratory Study to Evaluate an Occlusion Based Dentifrice in Relief of Dentinal Hypersensitivity	4	Adjusted Mean Difference	0.03	0.9421	ANCOVA	-0.74	0.8	95		NA	All	140	Completed	Phase 2
NCT01691560	4395022	8050981	Change From Baseline in Evaporative Air Sensitivity Response on a Visual Rating Scale (VRS) at Week 4	fluorophosphate|calcium|sodium fluoride|listerine|fluorides|calcium, dietary	5% calcium sodium phosphosilicate/ sodium monofluorophosphate dentifrice|0% calcium sodium phosphosilicate/sodium monofluorophosphate dentifrice|Sodium monofluorophosphate dentifrice|Sodium fluoride dentifrice	Drug|Drug|Drug|Drug	hypersensitivity|dentin sensitivity	Dentine Hypersensitivity	Parallel Assignment	Interventional	Treatment	Randomized	Exploratory Study to Evaluate an Occlusion Based Dentifrice in Relief of Dentinal Hypersensitivity	4	Adjusted Mean Difference	0.13	0.7421	ANCOVA	-0.63	0.88	95		NA	All	140	Completed	Phase 2
NCT01691560	4395023	8050981	Change From Baseline in Evaporative Air Sensitivity Response on a Visual Rating Scale (VRS) at Week 4	fluorophosphate|calcium|sodium fluoride|listerine|fluorides|calcium, dietary	5% calcium sodium phosphosilicate/ sodium monofluorophosphate dentifrice|0% calcium sodium phosphosilicate/sodium monofluorophosphate dentifrice|Sodium monofluorophosphate dentifrice|Sodium fluoride dentifrice	Drug|Drug|Drug|Drug	hypersensitivity|dentin sensitivity	Dentine Hypersensitivity	Parallel Assignment	Interventional	Treatment	Randomized	Exploratory Study to Evaluate an Occlusion Based Dentifrice in Relief of Dentinal Hypersensitivity	4	Adjusted Mean Difference	-0.15	0.6918	ANCOVA	-0.9	0.6	95		NA	All	140	Completed	Phase 2
NCT01691560	4395030	8050982	Change From Baseline in Tactile Sensitivity Pain Response (g) at Week 8	fluorophosphate|calcium|sodium fluoride|listerine|fluorides|calcium, dietary	5% calcium sodium phosphosilicate/ sodium monofluorophosphate dentifrice|0% calcium sodium phosphosilicate/sodium monofluorophosphate dentifrice|Sodium monofluorophosphate dentifrice|Sodium fluoride dentifrice	Drug|Drug|Drug|Drug	hypersensitivity|dentin sensitivity	Dentine Hypersensitivity	Parallel Assignment	Interventional	Treatment	Randomized	Exploratory Study to Evaluate an Occlusion Based Dentifrice in Relief of Dentinal Hypersensitivity	4	Median Difference (Final Values)	0	0.8861	Wilcoxon (Mann-Whitney)	-5	5	95		NA	All	140	Completed	Phase 2
NCT01691560	4395026	8050982	Change From Baseline in Tactile Sensitivity Pain Response (g) at Week 8	fluorophosphate|calcium|sodium fluoride|listerine|fluorides|calcium, dietary	5% calcium sodium phosphosilicate/ sodium monofluorophosphate dentifrice|0% calcium sodium phosphosilicate/sodium monofluorophosphate dentifrice|Sodium monofluorophosphate dentifrice|Sodium fluoride dentifrice	Drug|Drug|Drug|Drug	hypersensitivity|dentin sensitivity	Dentine Hypersensitivity	Parallel Assignment	Interventional	Treatment	Randomized	Exploratory Study to Evaluate an Occlusion Based Dentifrice in Relief of Dentinal Hypersensitivity	4	Median Difference (Final Values)	0	0.169	Wilcoxon (Mann-Whitney)	-10	0	95		NA	All	140	Completed	Phase 2
NCT01691560	4395027	8050982	Change From Baseline in Tactile Sensitivity Pain Response (g) at Week 8	fluorophosphate|calcium|sodium fluoride|listerine|fluorides|calcium, dietary	5% calcium sodium phosphosilicate/ sodium monofluorophosphate dentifrice|0% calcium sodium phosphosilicate/sodium monofluorophosphate dentifrice|Sodium monofluorophosphate dentifrice|Sodium fluoride dentifrice	Drug|Drug|Drug|Drug	hypersensitivity|dentin sensitivity	Dentine Hypersensitivity	Parallel Assignment	Interventional	Treatment	Randomized	Exploratory Study to Evaluate an Occlusion Based Dentifrice in Relief of Dentinal Hypersensitivity	4	Median Difference (Final Values)	0	0.0871	Wilcoxon (Mann-Whitney)	-10	0	95		NA	All	140	Completed	Phase 2
NCT01691560	4395029	8050982	Change From Baseline in Tactile Sensitivity Pain Response (g) at Week 8	fluorophosphate|calcium|sodium fluoride|listerine|fluorides|calcium, dietary	5% calcium sodium phosphosilicate/ sodium monofluorophosphate dentifrice|0% calcium sodium phosphosilicate/sodium monofluorophosphate dentifrice|Sodium monofluorophosphate dentifrice|Sodium fluoride dentifrice	Drug|Drug|Drug|Drug	hypersensitivity|dentin sensitivity	Dentine Hypersensitivity	Parallel Assignment	Interventional	Treatment	Randomized	Exploratory Study to Evaluate an Occlusion Based Dentifrice in Relief of Dentinal Hypersensitivity	4	Median Difference (Final Values)	0	0.0641	Wilcoxon (Mann-Whitney)	0	5	95		NA	All	140	Completed	Phase 2
NCT01691560	4395025	8050982	Change From Baseline in Tactile Sensitivity Pain Response (g) at Week 8	fluorophosphate|calcium|sodium fluoride|listerine|fluorides|calcium, dietary	5% calcium sodium phosphosilicate/ sodium monofluorophosphate dentifrice|0% calcium sodium phosphosilicate/sodium monofluorophosphate dentifrice|Sodium monofluorophosphate dentifrice|Sodium fluoride dentifrice	Drug|Drug|Drug|Drug	hypersensitivity|dentin sensitivity	Dentine Hypersensitivity	Parallel Assignment	Interventional	Treatment	Randomized	Exploratory Study to Evaluate an Occlusion Based Dentifrice in Relief of Dentinal Hypersensitivity	4	Median Difference (Final Values)	0	0.3829	Wilcoxon (Mann-Whitney)	-5	0	95		NA	All	140	Completed	Phase 2
NCT01691560	4395028	8050982	Change From Baseline in Tactile Sensitivity Pain Response (g) at Week 8	fluorophosphate|calcium|sodium fluoride|listerine|fluorides|calcium, dietary	5% calcium sodium phosphosilicate/ sodium monofluorophosphate dentifrice|0% calcium sodium phosphosilicate/sodium monofluorophosphate dentifrice|Sodium monofluorophosphate dentifrice|Sodium fluoride dentifrice	Drug|Drug|Drug|Drug	hypersensitivity|dentin sensitivity	Dentine Hypersensitivity	Parallel Assignment	Interventional	Treatment	Randomized	Exploratory Study to Evaluate an Occlusion Based Dentifrice in Relief of Dentinal Hypersensitivity	4	Median Difference (Final Values)	0	0.1831	Wilcoxon (Mann-Whitney)	0	5	95		NA	All	140	Completed	Phase 2
NCT01691560	4395031	8050983	Change From Baseline in Evaporative Air Sensitivity Pain Response on Schiff Sensitivity Scale at Week 8	fluorophosphate|calcium|sodium fluoride|listerine|fluorides|calcium, dietary	5% calcium sodium phosphosilicate/ sodium monofluorophosphate dentifrice|0% calcium sodium phosphosilicate/sodium monofluorophosphate dentifrice|Sodium monofluorophosphate dentifrice|Sodium fluoride dentifrice	Drug|Drug|Drug|Drug	hypersensitivity|dentin sensitivity	Dentine Hypersensitivity	Parallel Assignment	Interventional	Treatment	Randomized	Exploratory Study to Evaluate an Occlusion Based Dentifrice in Relief of Dentinal Hypersensitivity	4	Adjusted Mean Difference	0	0.9974	ANCOVA	-0.32	0.32	95		NA	All	140	Completed	Phase 2
NCT01691560	4395034	8050983	Change From Baseline in Evaporative Air Sensitivity Pain Response on Schiff Sensitivity Scale at Week 8	fluorophosphate|calcium|sodium fluoride|listerine|fluorides|calcium, dietary	5% calcium sodium phosphosilicate/ sodium monofluorophosphate dentifrice|0% calcium sodium phosphosilicate/sodium monofluorophosphate dentifrice|Sodium monofluorophosphate dentifrice|Sodium fluoride dentifrice	Drug|Drug|Drug|Drug	hypersensitivity|dentin sensitivity	Dentine Hypersensitivity	Parallel Assignment	Interventional	Treatment	Randomized	Exploratory Study to Evaluate an Occlusion Based Dentifrice in Relief of Dentinal Hypersensitivity	4	Adjusted Mean Difference	-0.12	0.4537	ANCOVA	-0.45	0.2	95		NA	All	140	Completed	Phase 2
NCT01691560	4395035	8050983	Change From Baseline in Evaporative Air Sensitivity Pain Response on Schiff Sensitivity Scale at Week 8	fluorophosphate|calcium|sodium fluoride|listerine|fluorides|calcium, dietary	5% calcium sodium phosphosilicate/ sodium monofluorophosphate dentifrice|0% calcium sodium phosphosilicate/sodium monofluorophosphate dentifrice|Sodium monofluorophosphate dentifrice|Sodium fluoride dentifrice	Drug|Drug|Drug|Drug	hypersensitivity|dentin sensitivity	Dentine Hypersensitivity	Parallel Assignment	Interventional	Treatment	Randomized	Exploratory Study to Evaluate an Occlusion Based Dentifrice in Relief of Dentinal Hypersensitivity	4	Adjusted Mean Difference	-0.12	0.4484	ANCOVA	-0.44	0.2	95		NA	All	140	Completed	Phase 2
NCT01691560	4395036	8050983	Change From Baseline in Evaporative Air Sensitivity Pain Response on Schiff Sensitivity Scale at Week 8	fluorophosphate|calcium|sodium fluoride|listerine|fluorides|calcium, dietary	5% calcium sodium phosphosilicate/ sodium monofluorophosphate dentifrice|0% calcium sodium phosphosilicate/sodium monofluorophosphate dentifrice|Sodium monofluorophosphate dentifrice|Sodium fluoride dentifrice	Drug|Drug|Drug|Drug	hypersensitivity|dentin sensitivity	Dentine Hypersensitivity	Parallel Assignment	Interventional	Treatment	Randomized	Exploratory Study to Evaluate an Occlusion Based Dentifrice in Relief of Dentinal Hypersensitivity	4	Adjusted Mean Difference	0.36	0.0292	ANCOVA	0.04	0.69	95		NA	All	140	Completed	Phase 2
NCT01691560	4395032	8050983	Change From Baseline in Evaporative Air Sensitivity Pain Response on Schiff Sensitivity Scale at Week 8	fluorophosphate|calcium|sodium fluoride|listerine|fluorides|calcium, dietary	5% calcium sodium phosphosilicate/ sodium monofluorophosphate dentifrice|0% calcium sodium phosphosilicate/sodium monofluorophosphate dentifrice|Sodium monofluorophosphate dentifrice|Sodium fluoride dentifrice	Drug|Drug|Drug|Drug	hypersensitivity|dentin sensitivity	Dentine Hypersensitivity	Parallel Assignment	Interventional	Treatment	Randomized	Exploratory Study to Evaluate an Occlusion Based Dentifrice in Relief of Dentinal Hypersensitivity	4	Adjusted Mean Difference	0.48	0.004	ANCOVA	0.16	0.81	95		NA	All	140	Completed	Phase 2
NCT01691560	4395033	8050983	Change From Baseline in Evaporative Air Sensitivity Pain Response on Schiff Sensitivity Scale at Week 8	fluorophosphate|calcium|sodium fluoride|listerine|fluorides|calcium, dietary	5% calcium sodium phosphosilicate/ sodium monofluorophosphate dentifrice|0% calcium sodium phosphosilicate/sodium monofluorophosphate dentifrice|Sodium monofluorophosphate dentifrice|Sodium fluoride dentifrice	Drug|Drug|Drug|Drug	hypersensitivity|dentin sensitivity	Dentine Hypersensitivity	Parallel Assignment	Interventional	Treatment	Randomized	Exploratory Study to Evaluate an Occlusion Based Dentifrice in Relief of Dentinal Hypersensitivity	4	Adjusted Mean Difference	0.49	0.0037	ANCOVA	0.16	0.81	95		NA	All	140	Completed	Phase 2
NCT01691560	4395039	8050984	Change From Baseline in Tactile Sensitivity Pain Response (g) at Week 4	fluorophosphate|calcium|sodium fluoride|listerine|fluorides|calcium, dietary	5% calcium sodium phosphosilicate/ sodium monofluorophosphate dentifrice|0% calcium sodium phosphosilicate/sodium monofluorophosphate dentifrice|Sodium monofluorophosphate dentifrice|Sodium fluoride dentifrice	Drug|Drug|Drug|Drug	hypersensitivity|dentin sensitivity	Dentine Hypersensitivity	Parallel Assignment	Interventional	Treatment	Randomized	Exploratory Study to Evaluate an Occlusion Based Dentifrice in Relief of Dentinal Hypersensitivity	4	Median Difference (Final Values)	0	0.6149	Wilcoxon (Mann-Whitney)	0	0	95		NA	All	140	Completed	Phase 2
NCT01691560	4395042	8050984	Change From Baseline in Tactile Sensitivity Pain Response (g) at Week 4	fluorophosphate|calcium|sodium fluoride|listerine|fluorides|calcium, dietary	5% calcium sodium phosphosilicate/ sodium monofluorophosphate dentifrice|0% calcium sodium phosphosilicate/sodium monofluorophosphate dentifrice|Sodium monofluorophosphate dentifrice|Sodium fluoride dentifrice	Drug|Drug|Drug|Drug	hypersensitivity|dentin sensitivity	Dentine Hypersensitivity	Parallel Assignment	Interventional	Treatment	Randomized	Exploratory Study to Evaluate an Occlusion Based Dentifrice in Relief of Dentinal Hypersensitivity	4	Median Difference (Final Values)	0	0.0467	Wilcoxon (Mann-Whitney)	0	5	95		NA	All	140	Completed	Phase 2
NCT01691560	4395041	8050984	Change From Baseline in Tactile Sensitivity Pain Response (g) at Week 4	fluorophosphate|calcium|sodium fluoride|listerine|fluorides|calcium, dietary	5% calcium sodium phosphosilicate/ sodium monofluorophosphate dentifrice|0% calcium sodium phosphosilicate/sodium monofluorophosphate dentifrice|Sodium monofluorophosphate dentifrice|Sodium fluoride dentifrice	Drug|Drug|Drug|Drug	hypersensitivity|dentin sensitivity	Dentine Hypersensitivity	Parallel Assignment	Interventional	Treatment	Randomized	Exploratory Study to Evaluate an Occlusion Based Dentifrice in Relief of Dentinal Hypersensitivity	4	Median Difference (Final Values)	0	0.1133	Wilcoxon (Mann-Whitney)	0	5	95		NA	All	140	Completed	Phase 2
NCT01691560	4395040	8050984	Change From Baseline in Tactile Sensitivity Pain Response (g) at Week 4	fluorophosphate|calcium|sodium fluoride|listerine|fluorides|calcium, dietary	5% calcium sodium phosphosilicate/ sodium monofluorophosphate dentifrice|0% calcium sodium phosphosilicate/sodium monofluorophosphate dentifrice|Sodium monofluorophosphate dentifrice|Sodium fluoride dentifrice	Drug|Drug|Drug|Drug	hypersensitivity|dentin sensitivity	Dentine Hypersensitivity	Parallel Assignment	Interventional	Treatment	Randomized	Exploratory Study to Evaluate an Occlusion Based Dentifrice in Relief of Dentinal Hypersensitivity	4	Median Difference (Final Values)	0	0.2579	Wilcoxon (Mann-Whitney)	0	5	95		NA	All	140	Completed	Phase 2
NCT01691560	4395037	8050984	Change From Baseline in Tactile Sensitivity Pain Response (g) at Week 4	fluorophosphate|calcium|sodium fluoride|listerine|fluorides|calcium, dietary	5% calcium sodium phosphosilicate/ sodium monofluorophosphate dentifrice|0% calcium sodium phosphosilicate/sodium monofluorophosphate dentifrice|Sodium monofluorophosphate dentifrice|Sodium fluoride dentifrice	Drug|Drug|Drug|Drug	hypersensitivity|dentin sensitivity	Dentine Hypersensitivity	Parallel Assignment	Interventional	Treatment	Randomized	Exploratory Study to Evaluate an Occlusion Based Dentifrice in Relief of Dentinal Hypersensitivity	4	Median Difference (Final Values)	0	0.5721	Wilcoxon (Mann-Whitney)	0	0	95		NA	All	140	Completed	Phase 2
NCT01691560	4395038	8050984	Change From Baseline in Tactile Sensitivity Pain Response (g) at Week 4	fluorophosphate|calcium|sodium fluoride|listerine|fluorides|calcium, dietary	5% calcium sodium phosphosilicate/ sodium monofluorophosphate dentifrice|0% calcium sodium phosphosilicate/sodium monofluorophosphate dentifrice|Sodium monofluorophosphate dentifrice|Sodium fluoride dentifrice	Drug|Drug|Drug|Drug	hypersensitivity|dentin sensitivity	Dentine Hypersensitivity	Parallel Assignment	Interventional	Treatment	Randomized	Exploratory Study to Evaluate an Occlusion Based Dentifrice in Relief of Dentinal Hypersensitivity	4	Median Difference (Final Values)	0	0.3259	Wilcoxon (Mann-Whitney)	0	5	95		NA	All	140	Completed	Phase 2
NCT01691560	4395047	8050985	Change From Baseline in Evaporative Air Sensitivity Pain Response on Schiff Sensitivity Scale at Week 4	fluorophosphate|calcium|sodium fluoride|listerine|fluorides|calcium, dietary	5% calcium sodium phosphosilicate/ sodium monofluorophosphate dentifrice|0% calcium sodium phosphosilicate/sodium monofluorophosphate dentifrice|Sodium monofluorophosphate dentifrice|Sodium fluoride dentifrice	Drug|Drug|Drug|Drug	hypersensitivity|dentin sensitivity	Dentine Hypersensitivity	Parallel Assignment	Interventional	Treatment	Randomized	Exploratory Study to Evaluate an Occlusion Based Dentifrice in Relief of Dentinal Hypersensitivity	4	Adjusted mean difference	0.07	0.5689	ANCOVA	-0.16	0.3	95		NA	All	140	Completed	Phase 2
NCT01691560	4395044	8050985	Change From Baseline in Evaporative Air Sensitivity Pain Response on Schiff Sensitivity Scale at Week 4	fluorophosphate|calcium|sodium fluoride|listerine|fluorides|calcium, dietary	5% calcium sodium phosphosilicate/ sodium monofluorophosphate dentifrice|0% calcium sodium phosphosilicate/sodium monofluorophosphate dentifrice|Sodium monofluorophosphate dentifrice|Sodium fluoride dentifrice	Drug|Drug|Drug|Drug	hypersensitivity|dentin sensitivity	Dentine Hypersensitivity	Parallel Assignment	Interventional	Treatment	Randomized	Exploratory Study to Evaluate an Occlusion Based Dentifrice in Relief of Dentinal Hypersensitivity	4	Adjusted mean difference	0.05	0.6685	ANCOVA	-0.18	0.29	95		NA	All	140	Completed	Phase 2
NCT01691560	4395046	8050985	Change From Baseline in Evaporative Air Sensitivity Pain Response on Schiff Sensitivity Scale at Week 4	fluorophosphate|calcium|sodium fluoride|listerine|fluorides|calcium, dietary	5% calcium sodium phosphosilicate/ sodium monofluorophosphate dentifrice|0% calcium sodium phosphosilicate/sodium monofluorophosphate dentifrice|Sodium monofluorophosphate dentifrice|Sodium fluoride dentifrice	Drug|Drug|Drug|Drug	hypersensitivity|dentin sensitivity	Dentine Hypersensitivity	Parallel Assignment	Interventional	Treatment	Randomized	Exploratory Study to Evaluate an Occlusion Based Dentifrice in Relief of Dentinal Hypersensitivity	4	Adjusted Mean Difference	0.04	0.7517	ANCOVA	-0.2	0.27	95		NA	All	140	Completed	Phase 2
NCT01691560	4395045	8050985	Change From Baseline in Evaporative Air Sensitivity Pain Response on Schiff Sensitivity Scale at Week 4	fluorophosphate|calcium|sodium fluoride|listerine|fluorides|calcium, dietary	5% calcium sodium phosphosilicate/ sodium monofluorophosphate dentifrice|0% calcium sodium phosphosilicate/sodium monofluorophosphate dentifrice|Sodium monofluorophosphate dentifrice|Sodium fluoride dentifrice	Drug|Drug|Drug|Drug	hypersensitivity|dentin sensitivity	Dentine Hypersensitivity	Parallel Assignment	Interventional	Treatment	Randomized	Exploratory Study to Evaluate an Occlusion Based Dentifrice in Relief of Dentinal Hypersensitivity	4	Adjusted Mean Difference	0.02	0.8549	ANCOVA	-0.21	0.25	95		NA	All	140	Completed	Phase 2
NCT01691560	4395048	8050985	Change From Baseline in Evaporative Air Sensitivity Pain Response on Schiff Sensitivity Scale at Week 4	fluorophosphate|calcium|sodium fluoride|listerine|fluorides|calcium, dietary	5% calcium sodium phosphosilicate/ sodium monofluorophosphate dentifrice|0% calcium sodium phosphosilicate/sodium monofluorophosphate dentifrice|Sodium monofluorophosphate dentifrice|Sodium fluoride dentifrice	Drug|Drug|Drug|Drug	hypersensitivity|dentin sensitivity	Dentine Hypersensitivity	Parallel Assignment	Interventional	Treatment	Randomized	Exploratory Study to Evaluate an Occlusion Based Dentifrice in Relief of Dentinal Hypersensitivity	4	Adjusted Mean Difference	0.09	0.4553	ANCOVA	-0.14	0.32	95		NA	All	140	Completed	Phase 2
NCT01691560	4395043	8050985	Change From Baseline in Evaporative Air Sensitivity Pain Response on Schiff Sensitivity Scale at Week 4	fluorophosphate|calcium|sodium fluoride|listerine|fluorides|calcium, dietary	5% calcium sodium phosphosilicate/ sodium monofluorophosphate dentifrice|0% calcium sodium phosphosilicate/sodium monofluorophosphate dentifrice|Sodium monofluorophosphate dentifrice|Sodium fluoride dentifrice	Drug|Drug|Drug|Drug	hypersensitivity|dentin sensitivity	Dentine Hypersensitivity	Parallel Assignment	Interventional	Treatment	Randomized	Exploratory Study to Evaluate an Occlusion Based Dentifrice in Relief of Dentinal Hypersensitivity	4	Adjusted Mean Difference	-0.03	0.8031	ANCOVA	-0.26	0.2	95		NA	All	140	Completed	Phase 2
NCT01691768	4395005	8050965	Percentage of Participants With Detectable Tenofovir Levels From Vaginal Samples at 12 Months of Follow-up	tenofovir	1% tenofovir gel	Drug	NA	HIV	Parallel Assignment	Interventional	Prevention	Randomized	Implementation Effectiveness and Safety of Tenofovir Gel Provision Through Family Planning Services	2	Risk Ratio (RR)	0.91	0.462	Regression, Log-binomial	0.7	1.18	95		NA	Female	372	Completed	Phase 2/Phase 3
NCT01691768	4395006	8050966	Human Papillomavirus Incidence Rates	tenofovir	1% tenofovir gel	Drug	NA	HIV	Parallel Assignment	Interventional	Prevention	Randomized	Implementation Effectiveness and Safety of Tenofovir Gel Provision Through Family Planning Services	2	incidence rate ratio	0.33	0.097	z-test	0.06	1.32	95		NA	Female	372	Completed	Phase 2/Phase 3
NCT01691768	4395007	8050968	HIV Viral Load Among HIV Seroconverters	tenofovir	1% tenofovir gel	Drug	NA	HIV	Parallel Assignment	Interventional	Prevention	Randomized	Implementation Effectiveness and Safety of Tenofovir Gel Provision Through Family Planning Services	2		NA	0.455	t-test, 2 sided					NA	Female	372	Completed	Phase 2/Phase 3
NCT01691768	4395008	8050969	Percentage of Participants Achieving Adherence >80%.	tenofovir	1% tenofovir gel	Drug	NA	HIV	Parallel Assignment	Interventional	Prevention	Randomized	Implementation Effectiveness and Safety of Tenofovir Gel Provision Through Family Planning Services	2	Risk Ratio (RR)	1.08	0.304	Regression, Log-binomial	0.94	1.24	95		NA	Female	372	Completed	Phase 2/Phase 3
NCT01691768	4395009	8050970	Pregnancy Incidence Rates	tenofovir	1% tenofovir gel	Drug	NA	HIV	Parallel Assignment	Interventional	Prevention	Randomized	Implementation Effectiveness and Safety of Tenofovir Gel Provision Through Family Planning Services	2	incidence rate ratio	0.96	0.895	z-test	0.45	2.04	95		NA	Female	372	Completed	Phase 2/Phase 3
NCT01691768	4395010	8050971	HIV Incidence Rates	tenofovir	1% tenofovir gel	Drug	NA	HIV	Parallel Assignment	Interventional	Prevention	Randomized	Implementation Effectiveness and Safety of Tenofovir Gel Provision Through Family Planning Services	2	Incidence rate ratio	0.96	0.928	z-test	0.4	2.35	95		NA	Female	372	Completed	Phase 2/Phase 3
NCT01691768	4395011	8050972	Mean Number of Returned Used Applicators Per Month (i.e in 30 Days)	tenofovir	1% tenofovir gel	Drug	NA	HIV	Parallel Assignment	Interventional	Prevention	Randomized	Implementation Effectiveness and Safety of Tenofovir Gel Provision Through Family Planning Services	2	Median Difference (Final Values)	-0.25	NA		-0.98	0.48	95		NA	Female	372	Completed	Phase 2/Phase 3
NCT01691768	4395012	8050972	Mean Number of Returned Used Applicators Per Month (i.e in 30 Days)	tenofovir	1% tenofovir gel	Drug	NA	HIV	Parallel Assignment	Interventional	Prevention	Randomized	Implementation Effectiveness and Safety of Tenofovir Gel Provision Through Family Planning Services	2	Mean Difference (Final Values)	-0.47	NA		-1.16	0.21	95		NA	Female	372	Completed	Phase 2/Phase 3
NCT01691885	4394998	8050906	Mean Change From Baseline in Right Ventricular End Diastolic Volume Index (RVEDVI) at the End of the Overall Treatment Period	fluticasone	Fluticasone Furoate|Vilanterol	Drug|Drug	lung diseases|pulmonary disease, chronic obstructive	Pulmonary Disease, Chronic Obstructive	Crossover Assignment	Interventional	Treatment	Randomized	RELOVAIR® Lung Deflation Study	2	Mean Difference (Final Values)	5.83	0.001	ANCOVA	2.74	8.91	95		NA	All	45	Completed	Phase 3
NCT01692275	4394956	8050839	Patient Satisfaction	NA	Medical Care + Chiropractic Care|Conventional Medical Care Only	Other|Other	back pain|low back pain	Lower Back Pain	Parallel Assignment	Interventional	Health Services Research	Randomized	Assessment of Chiropractic Treatment for Low Back Pain and Smoking Cessation in Military Active Duty Personnel.	2	Mean Difference (Final Values)	3.1	NA		2.5	3.7	95		NA	All	750	Completed	N/A
NCT01692275	4394958	8050839	Patient Satisfaction	NA	Medical Care + Chiropractic Care|Conventional Medical Care Only	Other|Other	back pain|low back pain	Lower Back Pain	Parallel Assignment	Interventional	Health Services Research	Randomized	Assessment of Chiropractic Treatment for Low Back Pain and Smoking Cessation in Military Active Duty Personnel.	2	Mean Difference (Final Values)	2	NA		1.4	2.6	95		NA	All	750	Completed	N/A
NCT01692275	4394959	8050839	Patient Satisfaction	NA	Medical Care + Chiropractic Care|Conventional Medical Care Only	Other|Other	back pain|low back pain	Lower Back Pain	Parallel Assignment	Interventional	Health Services Research	Randomized	Assessment of Chiropractic Treatment for Low Back Pain and Smoking Cessation in Military Active Duty Personnel.	2	Mean Difference (Final Values)	2.5	NA		2.1	2.8	95		NA	All	750	Completed	N/A
NCT01692275	4394957	8050839	Patient Satisfaction	NA	Medical Care + Chiropractic Care|Conventional Medical Care Only	Other|Other	back pain|low back pain	Lower Back Pain	Parallel Assignment	Interventional	Health Services Research	Randomized	Assessment of Chiropractic Treatment for Low Back Pain and Smoking Cessation in Military Active Duty Personnel.	2	Mean Difference (Final Values)	2.3	NA		1.6	3	95		NA	All	750	Completed	N/A
NCT01692275	4394962	8050840	Global Improvement Scale	NA	Medical Care + Chiropractic Care|Conventional Medical Care Only	Other|Other	back pain|low back pain	Lower Back Pain	Parallel Assignment	Interventional	Health Services Research	Randomized	Assessment of Chiropractic Treatment for Low Back Pain and Smoking Cessation in Military Active Duty Personnel.	2	Odds Ratio (OR)	0.26	NA		0.16	0.42	95		NA	All	750	Completed	N/A
NCT01692275	4394963	8050840	Global Improvement Scale	NA	Medical Care + Chiropractic Care|Conventional Medical Care Only	Other|Other	back pain|low back pain	Lower Back Pain	Parallel Assignment	Interventional	Health Services Research	Randomized	Assessment of Chiropractic Treatment for Low Back Pain and Smoking Cessation in Military Active Duty Personnel.	2	Odds Ratio (OR)	0.18	NA		0.13	0.25	95		NA	All	750	Completed	N/A
NCT01692275	4394960	8050840	Global Improvement Scale	NA	Medical Care + Chiropractic Care|Conventional Medical Care Only	Other|Other	back pain|low back pain	Lower Back Pain	Parallel Assignment	Interventional	Health Services Research	Randomized	Assessment of Chiropractic Treatment for Low Back Pain and Smoking Cessation in Military Active Duty Personnel.	2	Odds Ratio (OR)	0.13	NA		0.08	0.21	95		NA	All	750	Completed	N/A
NCT01692275	4394961	8050840	Global Improvement Scale	NA	Medical Care + Chiropractic Care|Conventional Medical Care Only	Other|Other	back pain|low back pain	Lower Back Pain	Parallel Assignment	Interventional	Health Services Research	Randomized	Assessment of Chiropractic Treatment for Low Back Pain and Smoking Cessation in Military Active Duty Personnel.	2	Odds Ratio (OR)	0.18	NA		0.1	0.33	95		NA	All	750	Completed	N/A
NCT01692275	4394965	8050841	Healthcare Utilization & Medication Use	NA	Medical Care + Chiropractic Care|Conventional Medical Care Only	Other|Other	back pain|low back pain	Lower Back Pain	Parallel Assignment	Interventional	Health Services Research	Randomized	Assessment of Chiropractic Treatment for Low Back Pain and Smoking Cessation in Military Active Duty Personnel.	2	Odds Ratio (OR)	0.73	NA		0.54	0.97	95		NA	All	750	Completed	N/A
NCT01692275	4394964	8050841	Healthcare Utilization & Medication Use	NA	Medical Care + Chiropractic Care|Conventional Medical Care Only	Other|Other	back pain|low back pain	Lower Back Pain	Parallel Assignment	Interventional	Health Services Research	Randomized	Assessment of Chiropractic Treatment for Low Back Pain and Smoking Cessation in Military Active Duty Personnel.	2	Odds Ratio (OR)	0.76	NA		0.58	1	95		NA	All	750	Completed	N/A
NCT01692275	4394968	8050842	Numerical Pain Rating Scale (NRS) for Past 24 Hours	NA	Medical Care + Chiropractic Care|Conventional Medical Care Only	Other|Other	back pain|low back pain	Lower Back Pain	Parallel Assignment	Interventional	Health Services Research	Randomized	Assessment of Chiropractic Treatment for Low Back Pain and Smoking Cessation in Military Active Duty Personnel.	2	Mean Difference (Final Values)	-1.5	NA		-2.3	-0.8	95		NA	All	750	Completed	N/A
NCT01692275	4394969	8050842	Numerical Pain Rating Scale (NRS) for Past 24 Hours	NA	Medical Care + Chiropractic Care|Conventional Medical Care Only	Other|Other	back pain|low back pain	Lower Back Pain	Parallel Assignment	Interventional	Health Services Research	Randomized	Assessment of Chiropractic Treatment for Low Back Pain and Smoking Cessation in Military Active Duty Personnel.	2	Mean Difference (Final Values)	-1.3	NA		-2	-0.7	95		NA	All	750	Completed	N/A
NCT01692275	4394967	8050842	Numerical Pain Rating Scale (NRS) for Past 24 Hours	NA	Medical Care + Chiropractic Care|Conventional Medical Care Only	Other|Other	back pain|low back pain	Lower Back Pain	Parallel Assignment	Interventional	Health Services Research	Randomized	Assessment of Chiropractic Treatment for Low Back Pain and Smoking Cessation in Military Active Duty Personnel.	2	Mean Difference (Final Values)	-1.6	NA		-2.3	-1	95		NA	All	750	Completed	N/A
NCT01692275	4394970	8050842	Numerical Pain Rating Scale (NRS) for Past 24 Hours	NA	Medical Care + Chiropractic Care|Conventional Medical Care Only	Other|Other	back pain|low back pain	Lower Back Pain	Parallel Assignment	Interventional	Health Services Research	Randomized	Assessment of Chiropractic Treatment for Low Back Pain and Smoking Cessation in Military Active Duty Personnel.	2	Mean Difference (Final Values)	-0.8	NA		-1.5	-0.1	95		NA	All	750	Completed	N/A
NCT01692275	4394966	8050842	Numerical Pain Rating Scale (NRS) for Past 24 Hours	NA	Medical Care + Chiropractic Care|Conventional Medical Care Only	Other|Other	back pain|low back pain	Lower Back Pain	Parallel Assignment	Interventional	Health Services Research	Randomized	Assessment of Chiropractic Treatment for Low Back Pain and Smoking Cessation in Military Active Duty Personnel.	2	Mean Difference (Final Values)	-1.2	NA		-1.9	-0.5	95		NA	All	750	Completed	N/A
NCT01692275	4394971	8050842	Numerical Pain Rating Scale (NRS) for Past 24 Hours	NA	Medical Care + Chiropractic Care|Conventional Medical Care Only	Other|Other	back pain|low back pain	Lower Back Pain	Parallel Assignment	Interventional	Health Services Research	Randomized	Assessment of Chiropractic Treatment for Low Back Pain and Smoking Cessation in Military Active Duty Personnel.	2	Mean Difference (Final Values)	-0.7	NA		-1.3	-0.02	95		NA	All	750	Completed	N/A
NCT01692275	4394973	8050842	Numerical Pain Rating Scale (NRS) for Past 24 Hours	NA	Medical Care + Chiropractic Care|Conventional Medical Care Only	Other|Other	back pain|low back pain	Lower Back Pain	Parallel Assignment	Interventional	Health Services Research	Randomized	Assessment of Chiropractic Treatment for Low Back Pain and Smoking Cessation in Military Active Duty Personnel.	2	Mean Difference (Final Values)	-1.2	NA		-1.6	-0.8	95		NA	All	750	Completed	N/A
NCT01692275	4394972	8050842	Numerical Pain Rating Scale (NRS) for Past 24 Hours	NA	Medical Care + Chiropractic Care|Conventional Medical Care Only	Other|Other	back pain|low back pain	Lower Back Pain	Parallel Assignment	Interventional	Health Services Research	Randomized	Assessment of Chiropractic Treatment for Low Back Pain and Smoking Cessation in Military Active Duty Personnel.	2	Mean Difference (Final Values)	-1.1	NA		-1.6	-0.7	95		NA	All	750	Completed	N/A
NCT01692275	4394977	8050843	Bothersomeness of Symptoms	NA	Medical Care + Chiropractic Care|Conventional Medical Care Only	Other|Other	back pain|low back pain	Lower Back Pain	Parallel Assignment	Interventional	Health Services Research	Randomized	Assessment of Chiropractic Treatment for Low Back Pain and Smoking Cessation in Military Active Duty Personnel.	2	Mean Difference (Final Values)	-0.5	NA		-0.8	-0.2	95		NA	All	750	Completed	N/A
NCT01692275	4394978	8050843	Bothersomeness of Symptoms	NA	Medical Care + Chiropractic Care|Conventional Medical Care Only	Other|Other	back pain|low back pain	Lower Back Pain	Parallel Assignment	Interventional	Health Services Research	Randomized	Assessment of Chiropractic Treatment for Low Back Pain and Smoking Cessation in Military Active Duty Personnel.	2	Mean Difference (Final Values)	-0.2	NA		-0.5	0.1	95		NA	All	750	Completed	N/A
NCT01692275	4394979	8050843	Bothersomeness of Symptoms	NA	Medical Care + Chiropractic Care|Conventional Medical Care Only	Other|Other	back pain|low back pain	Lower Back Pain	Parallel Assignment	Interventional	Health Services Research	Randomized	Assessment of Chiropractic Treatment for Low Back Pain and Smoking Cessation in Military Active Duty Personnel.	2	Mean Difference (Final Values)	-0.2	NA		-0.5	0.1	95		NA	All	750	Completed	N/A
NCT01692275	4394975	8050843	Bothersomeness of Symptoms	NA	Medical Care + Chiropractic Care|Conventional Medical Care Only	Other|Other	back pain|low back pain	Lower Back Pain	Parallel Assignment	Interventional	Health Services Research	Randomized	Assessment of Chiropractic Treatment for Low Back Pain and Smoking Cessation in Military Active Duty Personnel.	2	Mean Difference (Final Values)	-0.5	NA		-0.7	-0.2	95		NA	All	750	Completed	N/A
NCT01692275	4394974	8050843	Bothersomeness of Symptoms	NA	Medical Care + Chiropractic Care|Conventional Medical Care Only	Other|Other	back pain|low back pain	Lower Back Pain	Parallel Assignment	Interventional	Health Services Research	Randomized	Assessment of Chiropractic Treatment for Low Back Pain and Smoking Cessation in Military Active Duty Personnel.	2	Mean Difference (Final Values)	-0.4	NA		-0.7	-0.1	95		NA	All	750	Completed	N/A
NCT01692275	4394980	8050843	Bothersomeness of Symptoms	NA	Medical Care + Chiropractic Care|Conventional Medical Care Only	Other|Other	back pain|low back pain	Lower Back Pain	Parallel Assignment	Interventional	Health Services Research	Randomized	Assessment of Chiropractic Treatment for Low Back Pain and Smoking Cessation in Military Active Duty Personnel.	2	Mean Difference (Final Values)	-0.4	NA		-0.6	-0.2	95		NA	All	750	Completed	N/A
NCT01692275	4394976	8050843	Bothersomeness of Symptoms	NA	Medical Care + Chiropractic Care|Conventional Medical Care Only	Other|Other	back pain|low back pain	Lower Back Pain	Parallel Assignment	Interventional	Health Services Research	Randomized	Assessment of Chiropractic Treatment for Low Back Pain and Smoking Cessation in Military Active Duty Personnel.	2	Mean Difference (Final Values)	-0.5	NA		-0.8	-0.2	95		NA	All	750	Completed	N/A
NCT01692275	4394981	8050843	Bothersomeness of Symptoms	NA	Medical Care + Chiropractic Care|Conventional Medical Care Only	Other|Other	back pain|low back pain	Lower Back Pain	Parallel Assignment	Interventional	Health Services Research	Randomized	Assessment of Chiropractic Treatment for Low Back Pain and Smoking Cessation in Military Active Duty Personnel.	2	Mean Difference (Final Values)	-0.4	NA		-0.6	-0.2	95		NA	All	750	Completed	N/A
NCT01692275	4394982	8050844	Roland Morris Disability Questionnaire (RMDQ)	NA	Medical Care + Chiropractic Care|Conventional Medical Care Only	Other|Other	back pain|low back pain	Lower Back Pain	Parallel Assignment	Interventional	Health Services Research	Randomized	Assessment of Chiropractic Treatment for Low Back Pain and Smoking Cessation in Military Active Duty Personnel.	2	Mean Difference (Final Values)	-2.7	NA		-4.4	-1.1	95		NA	All	750	Completed	N/A
NCT01692275	4394987	8050844	Roland Morris Disability Questionnaire (RMDQ)	NA	Medical Care + Chiropractic Care|Conventional Medical Care Only	Other|Other	back pain|low back pain	Lower Back Pain	Parallel Assignment	Interventional	Health Services Research	Randomized	Assessment of Chiropractic Treatment for Low Back Pain and Smoking Cessation in Military Active Duty Personnel.	2	Mean Difference (Final Values)	-1.8	NA		-3.4	-0.2	95		NA	All	750	Completed	N/A
NCT01692275	4394988	8050844	Roland Morris Disability Questionnaire (RMDQ)	NA	Medical Care + Chiropractic Care|Conventional Medical Care Only	Other|Other	back pain|low back pain	Lower Back Pain	Parallel Assignment	Interventional	Health Services Research	Randomized	Assessment of Chiropractic Treatment for Low Back Pain and Smoking Cessation in Military Active Duty Personnel.	2	Mean Difference (Final Values)	-2	NA		-3	-1	95		NA	All	750	Completed	N/A
NCT01692275	4394989	8050844	Roland Morris Disability Questionnaire (RMDQ)	NA	Medical Care + Chiropractic Care|Conventional Medical Care Only	Other|Other	back pain|low back pain	Lower Back Pain	Parallel Assignment	Interventional	Health Services Research	Randomized	Assessment of Chiropractic Treatment for Low Back Pain and Smoking Cessation in Military Active Duty Personnel.	2	Mean Difference (Final Values)	-2.2	NA		-3.1	-1.2	95		NA	All	750	Completed	N/A
NCT01692275	4394983	8050844	Roland Morris Disability Questionnaire (RMDQ)	NA	Medical Care + Chiropractic Care|Conventional Medical Care Only	Other|Other	back pain|low back pain	Lower Back Pain	Parallel Assignment	Interventional	Health Services Research	Randomized	Assessment of Chiropractic Treatment for Low Back Pain and Smoking Cessation in Military Active Duty Personnel.	2	Mean Difference (Final Values)	-2.7	NA		-4.3	-1.1	95		NA	All	750	Completed	N/A
NCT01692275	4394986	8050844	Roland Morris Disability Questionnaire (RMDQ)	NA	Medical Care + Chiropractic Care|Conventional Medical Care Only	Other|Other	back pain|low back pain	Lower Back Pain	Parallel Assignment	Interventional	Health Services Research	Randomized	Assessment of Chiropractic Treatment for Low Back Pain and Smoking Cessation in Military Active Duty Personnel.	2	Mean Difference (Final Values)	-1.5	NA		-3.2	0.2	95		NA	All	750	Completed	N/A
NCT01692275	4394984	8050844	Roland Morris Disability Questionnaire (RMDQ)	NA	Medical Care + Chiropractic Care|Conventional Medical Care Only	Other|Other	back pain|low back pain	Lower Back Pain	Parallel Assignment	Interventional	Health Services Research	Randomized	Assessment of Chiropractic Treatment for Low Back Pain and Smoking Cessation in Military Active Duty Personnel.	2	Mean Difference (Final Values)	-1.9	NA		-3.7	-0.2	95		NA	All	750	Completed	N/A
NCT01692275	4394985	8050844	Roland Morris Disability Questionnaire (RMDQ)	NA	Medical Care + Chiropractic Care|Conventional Medical Care Only	Other|Other	back pain|low back pain	Lower Back Pain	Parallel Assignment	Interventional	Health Services Research	Randomized	Assessment of Chiropractic Treatment for Low Back Pain and Smoking Cessation in Military Active Duty Personnel.	2	Mean Difference (Final Values)	-2.1	NA		-3.8	-0.4	95		NA	All	750	Completed	N/A
NCT01692275	4394991	8050845	Numerical Rating Scale (NRS) for Prior Week	NA	Medical Care + Chiropractic Care|Conventional Medical Care Only	Other|Other	back pain|low back pain	Lower Back Pain	Parallel Assignment	Interventional	Health Services Research	Randomized	Assessment of Chiropractic Treatment for Low Back Pain and Smoking Cessation in Military Active Duty Personnel.	2	Mean Difference (Final Values)	-1.3	NA		-1.9	-0.8	95		NA	All	750	Completed	N/A
NCT01692275	4394994	8050845	Numerical Rating Scale (NRS) for Prior Week	NA	Medical Care + Chiropractic Care|Conventional Medical Care Only	Other|Other	back pain|low back pain	Lower Back Pain	Parallel Assignment	Interventional	Health Services Research	Randomized	Assessment of Chiropractic Treatment for Low Back Pain and Smoking Cessation in Military Active Duty Personnel.	2	Mean Difference (Final Values)	-0.4	NA		-1	0.2	95		NA	All	750	Completed	N/A
NCT01692275	4394990	8050845	Numerical Rating Scale (NRS) for Prior Week	NA	Medical Care + Chiropractic Care|Conventional Medical Care Only	Other|Other	back pain|low back pain	Lower Back Pain	Parallel Assignment	Interventional	Health Services Research	Randomized	Assessment of Chiropractic Treatment for Low Back Pain and Smoking Cessation in Military Active Duty Personnel.	2	Mean Difference (Final Values)	-1.1	NA		-1.7	-0.5	95		NA	All	750	Completed	N/A
NCT01692275	4394995	8050845	Numerical Rating Scale (NRS) for Prior Week	NA	Medical Care + Chiropractic Care|Conventional Medical Care Only	Other|Other	back pain|low back pain	Lower Back Pain	Parallel Assignment	Interventional	Health Services Research	Randomized	Assessment of Chiropractic Treatment for Low Back Pain and Smoking Cessation in Military Active Duty Personnel.	2	Mean Difference (Final Values)	-0.7	NA		-1.3	-0.1	95		NA	All	750	Completed	N/A
NCT01692275	4394992	8050845	Numerical Rating Scale (NRS) for Prior Week	NA	Medical Care + Chiropractic Care|Conventional Medical Care Only	Other|Other	back pain|low back pain	Lower Back Pain	Parallel Assignment	Interventional	Health Services Research	Randomized	Assessment of Chiropractic Treatment for Low Back Pain and Smoking Cessation in Military Active Duty Personnel.	2	Mean Difference (Final Values)	-1.1	NA		-1.8	-0.5	95		NA	All	750	Completed	N/A
NCT01692275	4394997	8050845	Numerical Rating Scale (NRS) for Prior Week	NA	Medical Care + Chiropractic Care|Conventional Medical Care Only	Other|Other	back pain|low back pain	Lower Back Pain	Parallel Assignment	Interventional	Health Services Research	Randomized	Assessment of Chiropractic Treatment for Low Back Pain and Smoking Cessation in Military Active Duty Personnel.	2	Mean Difference (Final Values)	-1.1	NA		-1.4	-0.7	95		NA	All	750	Completed	N/A
NCT01692275	4394996	8050845	Numerical Rating Scale (NRS) for Prior Week	NA	Medical Care + Chiropractic Care|Conventional Medical Care Only	Other|Other	back pain|low back pain	Lower Back Pain	Parallel Assignment	Interventional	Health Services Research	Randomized	Assessment of Chiropractic Treatment for Low Back Pain and Smoking Cessation in Military Active Duty Personnel.	2	Mean Difference (Final Values)	-0.9	NA		-1.2	-0.5	95		NA	All	750	Completed	N/A
NCT01692275	4394993	8050845	Numerical Rating Scale (NRS) for Prior Week	NA	Medical Care + Chiropractic Care|Conventional Medical Care Only	Other|Other	back pain|low back pain	Lower Back Pain	Parallel Assignment	Interventional	Health Services Research	Randomized	Assessment of Chiropractic Treatment for Low Back Pain and Smoking Cessation in Military Active Duty Personnel.	2	Mean Difference (Final Values)	-1.2	NA		-1.8	-0.6	95		NA	All	750	Completed	N/A
NCT01692301	4394955	8050836	Change From Baseline in Mean Central Aortic Systolic Pressure (CASP) at 12 Weeks	olmesartan|hydrochlorothiazide|amlodipine|olmesartan medoxomil|valsartan|lcz 696	LCZ696|Olmesartan|LCZ696 matching placebo|Olmesartan matching placebo|amlodipine|hydrochlorothiazide	Drug|Drug|Drug|Drug|Drug|Drug	hypertension	Hypertension	Parallel Assignment	Interventional	Treatment	Randomized	Study of the Safety and Efficacy of LCZ696 on Arterial Stiffness in Elderly Patients With Hypertension	2	Mean Difference (Net)	-3.66	0.01	ANCOVA	-6.45	-0.87	95	Standard Error of the Mean	1.42	All	454	Completed	Phase 2
NCT01692756	4394942	8050793	Synovial Matrix Metalloproteinase 9 (MMP-9) Concentration	triamcinolone|pharmaceutical solutions|triamcinolone acetonide|triamcinolone diacetate|triamcinolone hexacetonide	Kenalog or placebo|Kenalog then Placebo|Kenalog|Placebo	Drug|Drug|Drug|Drug	anterior cruciate ligament injuries	Anterior Cruciate Ligament (ACL) Tears	Parallel Assignment	Interventional	Treatment	Randomized	Early Treatment for Acute ACL Tear	4		NA	0.87	Kruskal-Wallis					NA	All	49	Completed	Phase 2
NCT01692756	4394943	8050794	Synovial Matrix Metalloproteinase 3 (MMP-3) Concentration	triamcinolone|pharmaceutical solutions|triamcinolone acetonide|triamcinolone diacetate|triamcinolone hexacetonide	Kenalog or placebo|Kenalog then Placebo|Kenalog|Placebo	Drug|Drug|Drug|Drug	anterior cruciate ligament injuries	Anterior Cruciate Ligament (ACL) Tears	Parallel Assignment	Interventional	Treatment	Randomized	Early Treatment for Acute ACL Tear	4		NA	0.2	Kruskal-Wallis					NA	All	49	Completed	Phase 2
NCT01692756	4394944	8050795	Synovial Matrix Metalloproteinase 1 (MMP-1) Concentration	triamcinolone|pharmaceutical solutions|triamcinolone acetonide|triamcinolone diacetate|triamcinolone hexacetonide	Kenalog or placebo|Kenalog then Placebo|Kenalog|Placebo	Drug|Drug|Drug|Drug	anterior cruciate ligament injuries	Anterior Cruciate Ligament (ACL) Tears	Parallel Assignment	Interventional	Treatment	Randomized	Early Treatment for Acute ACL Tear	4		NA	0.02	Kruskal-Wallis					NA	All	49	Completed	Phase 2
NCT01692756	4394945	8050796	Synovial TNF-stimulated Gene 6 Protein (TSG-6) Concentration	triamcinolone|pharmaceutical solutions|triamcinolone acetonide|triamcinolone diacetate|triamcinolone hexacetonide	Kenalog or placebo|Kenalog then Placebo|Kenalog|Placebo	Drug|Drug|Drug|Drug	anterior cruciate ligament injuries	Anterior Cruciate Ligament (ACL) Tears	Parallel Assignment	Interventional	Treatment	Randomized	Early Treatment for Acute ACL Tear	4		NA	0.62	Kruskal-Wallis					NA	All	49	Completed	Phase 2
NCT01692756	4394946	8050797	Synovial Type I Collagen Cross-Linked N-Telopeptide (NTX-I) Concentration	triamcinolone|pharmaceutical solutions|triamcinolone acetonide|triamcinolone diacetate|triamcinolone hexacetonide	Kenalog or placebo|Kenalog then Placebo|Kenalog|Placebo	Drug|Drug|Drug|Drug	anterior cruciate ligament injuries	Anterior Cruciate Ligament (ACL) Tears	Parallel Assignment	Interventional	Treatment	Randomized	Early Treatment for Acute ACL Tear	4		NA	0.17	Kruskal-Wallis					NA	All	49	Completed	Phase 2
NCT01692756	4394947	8050798	Synovial Glycosaminoglycans (GAG) Concentration	triamcinolone|pharmaceutical solutions|triamcinolone acetonide|triamcinolone diacetate|triamcinolone hexacetonide	Kenalog or placebo|Kenalog then Placebo|Kenalog|Placebo	Drug|Drug|Drug|Drug	anterior cruciate ligament injuries	Anterior Cruciate Ligament (ACL) Tears	Parallel Assignment	Interventional	Treatment	Randomized	Early Treatment for Acute ACL Tear	4		NA	0.63	Kruskal-Wallis					NA	All	49	Completed	Phase 2
NCT01692756	4394948	8050799	Synovial Cartilage Oligomeric Matrix Protein (COMP) Concentration	triamcinolone|pharmaceutical solutions|triamcinolone acetonide|triamcinolone diacetate|triamcinolone hexacetonide	Kenalog or placebo|Kenalog then Placebo|Kenalog|Placebo	Drug|Drug|Drug|Drug	anterior cruciate ligament injuries	Anterior Cruciate Ligament (ACL) Tears	Parallel Assignment	Interventional	Treatment	Randomized	Early Treatment for Acute ACL Tear	4		NA	0.007	Kruskal-Wallis					NA	All	49	Completed	Phase 2
NCT01692756	4394949	8050800	Synovial C-terminal Peptide II (CTXII) Concentration	triamcinolone|pharmaceutical solutions|triamcinolone acetonide|triamcinolone diacetate|triamcinolone hexacetonide	Kenalog or placebo|Kenalog then Placebo|Kenalog|Placebo	Drug|Drug|Drug|Drug	anterior cruciate ligament injuries	Anterior Cruciate Ligament (ACL) Tears	Parallel Assignment	Interventional	Treatment	Randomized	Early Treatment for Acute ACL Tear	4		NA	0.003	Kruskal-Wallis					NA	All	49	Completed	Phase 2
NCT01692756	4394950	8050801	Synovial Interleukin-1 Receptor Antagonist (IL-1ra) Concentration	triamcinolone|pharmaceutical solutions|triamcinolone acetonide|triamcinolone diacetate|triamcinolone hexacetonide	Kenalog or placebo|Kenalog then Placebo|Kenalog|Placebo	Drug|Drug|Drug|Drug	anterior cruciate ligament injuries	Anterior Cruciate Ligament (ACL) Tears	Parallel Assignment	Interventional	Treatment	Randomized	Early Treatment for Acute ACL Tear	4		NA	0.15	Kruskal-Wallis					NA	All	49	Completed	Phase 2
NCT01692756	4394951	8050802	Synovial Interleukin-1β (IL-1β) Concentration	triamcinolone|pharmaceutical solutions|triamcinolone acetonide|triamcinolone diacetate|triamcinolone hexacetonide	Kenalog or placebo|Kenalog then Placebo|Kenalog|Placebo	Drug|Drug|Drug|Drug	anterior cruciate ligament injuries	Anterior Cruciate Ligament (ACL) Tears	Parallel Assignment	Interventional	Treatment	Randomized	Early Treatment for Acute ACL Tear	4		NA	0.13	Kruskal-Wallis					NA	All	49	Completed	Phase 2
NCT01692756	4394952	8050803	Synovial Interleukin-1α (IL-1α) Concentration	triamcinolone|pharmaceutical solutions|triamcinolone acetonide|triamcinolone diacetate|triamcinolone hexacetonide	Kenalog or placebo|Kenalog then Placebo|Kenalog|Placebo	Drug|Drug|Drug|Drug	anterior cruciate ligament injuries	Anterior Cruciate Ligament (ACL) Tears	Parallel Assignment	Interventional	Treatment	Randomized	Early Treatment for Acute ACL Tear	4		NA	0.93	Kruskal-Wallis					NA	All	49	Completed	Phase 2
NCT01692756	4394953	8050804	Efficacy of Kenalog to Alleviate Knee Pain	triamcinolone|pharmaceutical solutions|triamcinolone acetonide|triamcinolone diacetate|triamcinolone hexacetonide	Kenalog or placebo|Kenalog then Placebo|Kenalog|Placebo	Drug|Drug|Drug|Drug	anterior cruciate ligament injuries	Anterior Cruciate Ligament (ACL) Tears	Parallel Assignment	Interventional	Treatment	Randomized	Early Treatment for Acute ACL Tear	4		NA	0.08	Kruskal-Wallis					NA	All	49	Completed	Phase 2
NCT01692756	4394954	8050805	Participant Pain Assessment	triamcinolone|pharmaceutical solutions|triamcinolone acetonide|triamcinolone diacetate|triamcinolone hexacetonide	Kenalog or placebo|Kenalog then Placebo|Kenalog|Placebo	Drug|Drug|Drug|Drug	anterior cruciate ligament injuries	Anterior Cruciate Ligament (ACL) Tears	Parallel Assignment	Interventional	Treatment	Randomized	Early Treatment for Acute ACL Tear	4		NA	0.33	Kruskal-Wallis					NA	All	49	Completed	Phase 2
NCT01692782	4394939	8050792	Change From Baseline at Week 4 in ADHD Symptoms Measured With the ADHD Rating Scale Version IV With Adult Prompts (ADHD RS IV)	NA	SEP-225289|SEP-225289|Placebo	Drug|Drug|Drug	hyperkinesis|disease|attention deficit disorder with hyperactivity	Adult Attention Deficit Hyperactivity Disorder	Parallel Assignment	Interventional	Treatment	Randomized	Adult Attention Deficit Hyperactivity Disorder	3	Mean Difference (Final Values)	-13.88	0.019	Mixed Models Analysis					NA	All	341	Completed	Phase 2
NCT01692782	4394940	8050792	Change From Baseline at Week 4 in ADHD Symptoms Measured With the ADHD Rating Scale Version IV With Adult Prompts (ADHD RS IV)	NA	SEP-225289|SEP-225289|Placebo	Drug|Drug|Drug	hyperkinesis|disease|attention deficit disorder with hyperactivity	Adult Attention Deficit Hyperactivity Disorder	Parallel Assignment	Interventional	Treatment	Randomized	Adult Attention Deficit Hyperactivity Disorder	3	Mean Difference (Final Values)	-12.38	0.076	Mixed Models Analysis					NA	All	341	Completed	Phase 2
NCT01692782	4394941	8050792	Change From Baseline at Week 4 in ADHD Symptoms Measured With the ADHD Rating Scale Version IV With Adult Prompts (ADHD RS IV)	NA	SEP-225289|SEP-225289|Placebo	Drug|Drug|Drug	hyperkinesis|disease|attention deficit disorder with hyperactivity	Adult Attention Deficit Hyperactivity Disorder	Parallel Assignment	Interventional	Treatment	Randomized	Adult Attention Deficit Hyperactivity Disorder	3	Mean Difference (Final Values)	-9.7	NA						NA	All	341	Completed	Phase 2
NCT01693029	4394938	8050782	Mean Absolute Change in Hemoglobin Levels Between the Screening/Baseline Period (Week -4 to Day 1) and the Evaluation Period (Week 21-28)	epoetin alfa	HX575 epoetin alfa|US-licensed epoetin alfa	Drug|Drug	anemia|kidney diseases|renal insufficiency, chronic	Anemia|Chronic Kidney Disease (CKD)	Parallel Assignment	Interventional	Treatment	Randomized	Study to Compare Safety and Efficacy of HX575 Epoetin Alfa and US-licensed Epoetin Alfa	2	Mean Difference (Final Values)	-0.0926	NA		-0.2264	0.0413	90		NA	All	435	Completed	Phase 3
NCT01693068	4394937	8050778	Progression Free Survival (PFS)	dacarbazine	Pimasertib|Dacarbazine	Drug|Drug	melanoma|skin neoplasms	N-Ras Mutated Locally Advanced or Metastasis Malignant Cutaneous Melanoma	Parallel Assignment	Interventional	Treatment	Randomized	Phase II Trial of Pimasertib Versus Dacarbazine in N-Ras Mutated Cutaneous Melanoma	2	Hazard Ratio (HR)	0.59	0.0022	Stratified Log Rank Test	0.42	0.83	95		NA	All	194	Completed	Phase 2
NCT01693185	4394932	8050763	The Recovery Time	midazolam|remifentanil|meperidine	Remifentanil|Midazolam|Meperidine|placebo (for remifentanil)|placebo (for midazolam)|placebo (for meperidine)	Drug|Drug|Drug|Drug|Drug|Drug	NA	Diagnostic Colonoscopy Screening	Parallel Assignment	Interventional	Treatment	Randomized	Remifentanil Only vs. Midazolam and Meperidine During Elective Colonoscopy	2		NA	0.001	Wilcoxon (Mann-Whitney)					NA	All	60	Completed	Phase 4
NCT01693250	4394930	8050756	Diastolic Blood Pressure	NA	fitbit Ultra|Pedometer	Behavioral|Behavioral	overweight	Obese|Overweight	Parallel Assignment	Interventional	Prevention	Randomized	iStart Smart for Teens for Healthy Weight Management	2	Mean Difference (Final Values)	2.66	0.001	Mixed Models Analysis			95		NA	All	40	Completed	N/A
NCT01693250	4394931	8050757	Body Mass Index (BMI)	NA	fitbit Ultra|Pedometer	Behavioral|Behavioral	overweight	Obese|Overweight	Parallel Assignment	Interventional	Prevention	Randomized	iStart Smart for Teens for Healthy Weight Management	2	Mean Difference (Final Values)	1.68	0.001	Mixed Models Analysis			95	Standard Deviation	0.5	All	40	Completed	N/A
NCT01694199	4394922	8050660	Time to First Use of Supplemental Analgesic Medication	NA	Pulsed Radiofrequency Energy (PRFE)|No Pulsed Radiofrequency Energy (PRFE)	Device|Device	pain, postoperative	Post-operative Pain	Parallel Assignment	Interventional	Treatment	Randomized	Pulsed Radiofrequency Energy to Treat Post-Bunionectomy Pain	2		NA	0.9038	ANOVA					NA	All	139	Terminated	N/A
NCT01694199	4394923	8050661	Number of Participants Who Assessed Pain Control at 72 Hours as Good, Very Good, or Excellent	NA	Pulsed Radiofrequency Energy (PRFE)|No Pulsed Radiofrequency Energy (PRFE)	Device|Device	pain, postoperative	Post-operative Pain	Parallel Assignment	Interventional	Treatment	Randomized	Pulsed Radiofrequency Energy to Treat Post-Bunionectomy Pain	2		NA	0.5009	ANOVA					NA	All	139	Terminated	N/A
NCT01694199	4394924	8050662	Opioid Consumption Measured in Morphine Equivalents T0-72 Hours	NA	Pulsed Radiofrequency Energy (PRFE)|No Pulsed Radiofrequency Energy (PRFE)	Device|Device	pain, postoperative	Post-operative Pain	Parallel Assignment	Interventional	Treatment	Randomized	Pulsed Radiofrequency Energy to Treat Post-Bunionectomy Pain	2		NA	0.1467	ANOVA					NA	All	139	Terminated	N/A
NCT01694199	4394925	8050663	TOTPAR-Pain Relief Experienced by Patients T0-72 Hours	NA	Pulsed Radiofrequency Energy (PRFE)|No Pulsed Radiofrequency Energy (PRFE)	Device|Device	pain, postoperative	Post-operative Pain	Parallel Assignment	Interventional	Treatment	Randomized	Pulsed Radiofrequency Energy to Treat Post-Bunionectomy Pain	2		NA	0.2766	ANCOVA					NA	All	139	Terminated	N/A
NCT01694199	4394926	8050664	Overall Analgesic Efficacy (Via SPID 0-72 Hrs)	NA	Pulsed Radiofrequency Energy (PRFE)|No Pulsed Radiofrequency Energy (PRFE)	Device|Device	pain, postoperative	Post-operative Pain	Parallel Assignment	Interventional	Treatment	Randomized	Pulsed Radiofrequency Energy to Treat Post-Bunionectomy Pain	2		NA	0.3529	ANCOVA					NA	All	139	Terminated	N/A
NCT01694485	4394890	8050648	Percentage of Participants With Sustained Remission at Week 8 and Week 24	NA	Abrilumab|Placebo	Biological|Drug	colitis, ulcerative|colitis|ulcer	Ulcerative Colitis	Parallel Assignment	Interventional	Treatment	Randomized	Abrilumab (AMG 181) in Adults With Moderate to Severe Ulcerative Colitis	5	Odds Ratio (OR)	0.49	0.64	Regression, Logistic	0.04	6.31	90		NA	All	359	Completed	Phase 2
NCT01694485	4394892	8050648	Percentage of Participants With Sustained Remission at Week 8 and Week 24	NA	Abrilumab|Placebo	Biological|Drug	colitis, ulcerative|colitis|ulcer	Ulcerative Colitis	Parallel Assignment	Interventional	Treatment	Randomized	Abrilumab (AMG 181) in Adults With Moderate to Severe Ulcerative Colitis	5	Odds Ratio (OR)	0.83	0.86	Regression, Logistic	0.16	4.41	90		NA	All	359	Completed	Phase 2
NCT01694485	4394893	8050648	Percentage of Participants With Sustained Remission at Week 8 and Week 24	NA	Abrilumab|Placebo	Biological|Drug	colitis, ulcerative|colitis|ulcer	Ulcerative Colitis	Parallel Assignment	Interventional	Treatment	Randomized	Abrilumab (AMG 181) in Adults With Moderate to Severe Ulcerative Colitis	5	Difference in Adjusted Remission Rates	1	NA		-4.7	4.6	90		NA	All	359	Completed	Phase 2
NCT01694485	4394894	8050648	Percentage of Participants With Sustained Remission at Week 8 and Week 24	NA	Abrilumab|Placebo	Biological|Drug	colitis, ulcerative|colitis|ulcer	Ulcerative Colitis	Parallel Assignment	Interventional	Treatment	Randomized	Abrilumab (AMG 181) in Adults With Moderate to Severe Ulcerative Colitis	5	Odds Ratio (OR)	1.32	0.72	Regression, Logistic	0.38	4.56	90		NA	All	359	Completed	Phase 2
NCT01694485	4394895	8050648	Percentage of Participants With Sustained Remission at Week 8 and Week 24	NA	Abrilumab|Placebo	Biological|Drug	colitis, ulcerative|colitis|ulcer	Ulcerative Colitis	Parallel Assignment	Interventional	Treatment	Randomized	Abrilumab (AMG 181) in Adults With Moderate to Severe Ulcerative Colitis	5	Difference in Adjusted Remission Rates	5.8	NA		-0.6	10.4	90		NA	All	359	Completed	Phase 2
NCT01694485	4394891	8050648	Percentage of Participants With Sustained Remission at Week 8 and Week 24	NA	Abrilumab|Placebo	Biological|Drug	colitis, ulcerative|colitis|ulcer	Ulcerative Colitis	Parallel Assignment	Interventional	Treatment	Randomized	Abrilumab (AMG 181) in Adults With Moderate to Severe Ulcerative Colitis	5	Difference in Adjusted Remission Rates	-0.5	NA		-3.9	6.2	90		NA	All	359	Completed	Phase 2
NCT01694485	4394889	8050648	Percentage of Participants With Sustained Remission at Week 8 and Week 24	NA	Abrilumab|Placebo	Biological|Drug	colitis, ulcerative|colitis|ulcer	Ulcerative Colitis	Parallel Assignment	Interventional	Treatment	Randomized	Abrilumab (AMG 181) in Adults With Moderate to Severe Ulcerative Colitis	5	Difference in Adjusted Remission Rates	-1.7	NA		-4.2	6.4	90		NA	All	359	Completed	Phase 2
NCT01694485	4394896	8050648	Percentage of Participants With Sustained Remission at Week 8 and Week 24	NA	Abrilumab|Placebo	Biological|Drug	colitis, ulcerative|colitis|ulcer	Ulcerative Colitis	Parallel Assignment	Interventional	Treatment	Randomized	Abrilumab (AMG 181) in Adults With Moderate to Severe Ulcerative Colitis	5	Odds Ratio (OR)	2.94	0.09	Regression, Logistic	1.03	8.36	90		NA	All	359	Completed	Phase 2
NCT01694485	4394899	8050649	Percentage of Participants With Mucosal Healing at Week 8	NA	Abrilumab|Placebo	Biological|Drug	colitis, ulcerative|colitis|ulcer	Ulcerative Colitis	Parallel Assignment	Interventional	Treatment	Randomized	Abrilumab (AMG 181) in Adults With Moderate to Severe Ulcerative Colitis	5	Difference in Adjusted Healing Rates	-3	NA		-11.9	9.4	90		NA	All	359	Completed	Phase 2
NCT01694485	4394897	8050649	Percentage of Participants With Mucosal Healing at Week 8	NA	Abrilumab|Placebo	Biological|Drug	colitis, ulcerative|colitis|ulcer	Ulcerative Colitis	Parallel Assignment	Interventional	Treatment	Randomized	Abrilumab (AMG 181) in Adults With Moderate to Severe Ulcerative Colitis	5	Difference in Adjusted Healing Rates	-4.6	NA		-14.9	11.3	90		NA	All	359	Completed	Phase 2
NCT01694485	4394901	8050649	Percentage of Participants With Mucosal Healing at Week 8	NA	Abrilumab|Placebo	Biological|Drug	colitis, ulcerative|colitis|ulcer	Ulcerative Colitis	Parallel Assignment	Interventional	Treatment	Randomized	Abrilumab (AMG 181) in Adults With Moderate to Severe Ulcerative Colitis	5	Difference in Adjusted Healing Rates	13	NA		1.7	22.1	90		NA	All	359	Completed	Phase 2
NCT01694485	4394903	8050649	Percentage of Participants With Mucosal Healing at Week 8	NA	Abrilumab|Placebo	Biological|Drug	colitis, ulcerative|colitis|ulcer	Ulcerative Colitis	Parallel Assignment	Interventional	Treatment	Randomized	Abrilumab (AMG 181) in Adults With Moderate to Severe Ulcerative Colitis	5	Difference in Adjusted Healing Rates	15.3	NA		4.8	24	90		NA	All	359	Completed	Phase 2
NCT01694485	4394904	8050649	Percentage of Participants With Mucosal Healing at Week 8	NA	Abrilumab|Placebo	Biological|Drug	colitis, ulcerative|colitis|ulcer	Ulcerative Colitis	Parallel Assignment	Interventional	Treatment	Randomized	Abrilumab (AMG 181) in Adults With Moderate to Severe Ulcerative Colitis	5	Odds Ratio (OR)	2.34	0.011	Regression, Logistic	1.35	4.07	90		NA	All	359	Completed	Phase 2
NCT01694485	4394900	8050649	Percentage of Participants With Mucosal Healing at Week 8	NA	Abrilumab|Placebo	Biological|Drug	colitis, ulcerative|colitis|ulcer	Ulcerative Colitis	Parallel Assignment	Interventional	Treatment	Randomized	Abrilumab (AMG 181) in Adults With Moderate to Severe Ulcerative Colitis	5	Odds Ratio (OR)	0.8	0.68	Regression, Logistic	0.32	1.97	90		NA	All	359	Completed	Phase 2
NCT01694485	4394902	8050649	Percentage of Participants With Mucosal Healing at Week 8	NA	Abrilumab|Placebo	Biological|Drug	colitis, ulcerative|colitis|ulcer	Ulcerative Colitis	Parallel Assignment	Interventional	Treatment	Randomized	Abrilumab (AMG 181) in Adults With Moderate to Severe Ulcerative Colitis	5	Odds Ratio (OR)	2.1	0.041	Regression, Logistic	1.15	3.82	90		NA	All	359	Completed	Phase 2
NCT01694485	4394898	8050649	Percentage of Participants With Mucosal Healing at Week 8	NA	Abrilumab|Placebo	Biological|Drug	colitis, ulcerative|colitis|ulcer	Ulcerative Colitis	Parallel Assignment	Interventional	Treatment	Randomized	Abrilumab (AMG 181) in Adults With Moderate to Severe Ulcerative Colitis	5	Odds Ratio (OR)	0.69	0.6	Regression, Logistic	0.21	2.22	90		NA	All	359	Completed	Phase 2
NCT01694485	4394905	8050650	Percentage of Participants With Response at Week 8	NA	Abrilumab|Placebo	Biological|Drug	colitis, ulcerative|colitis|ulcer	Ulcerative Colitis	Parallel Assignment	Interventional	Treatment	Randomized	Abrilumab (AMG 181) in Adults With Moderate to Severe Ulcerative Colitis	5	Difference in Adjusted Response Rates	-13.7	NA		-24.4	2.7	90		NA	All	359	Completed	Phase 2
NCT01694485	4394910	8050650	Percentage of Participants With Response at Week 8	NA	Abrilumab|Placebo	Biological|Drug	colitis, ulcerative|colitis|ulcer	Ulcerative Colitis	Parallel Assignment	Interventional	Treatment	Randomized	Abrilumab (AMG 181) in Adults With Moderate to Severe Ulcerative Colitis	5	Odds Ratio (OR)	2.57	0.003	Regression, Logistic	1.53	4.31	90		NA	All	359	Completed	Phase 2
NCT01694485	4394906	8050650	Percentage of Participants With Response at Week 8	NA	Abrilumab|Placebo	Biological|Drug	colitis, ulcerative|colitis|ulcer	Ulcerative Colitis	Parallel Assignment	Interventional	Treatment	Randomized	Abrilumab (AMG 181) in Adults With Moderate to Severe Ulcerative Colitis	5	Odds Ratio (OR)	0.4	0.18	Regression, Logistic	0.13	1.22	90		NA	All	359	Completed	Phase 2
NCT01694485	4394911	8050650	Percentage of Participants With Response at Week 8	NA	Abrilumab|Placebo	Biological|Drug	colitis, ulcerative|colitis|ulcer	Ulcerative Colitis	Parallel Assignment	Interventional	Treatment	Randomized	Abrilumab (AMG 181) in Adults With Moderate to Severe Ulcerative Colitis	5	Difference in Adjusted Response Rates	23.4	NA		11.8	33.2	90		NA	All	359	Completed	Phase 2
NCT01694485	4394908	8050650	Percentage of Participants With Response at Week 8	NA	Abrilumab|Placebo	Biological|Drug	colitis, ulcerative|colitis|ulcer	Ulcerative Colitis	Parallel Assignment	Interventional	Treatment	Randomized	Abrilumab (AMG 181) in Adults With Moderate to Severe Ulcerative Colitis	5	Odds Ratio (OR)	2.54	0.024	Regression, Logistic	1.29	5.02	90		NA	All	359	Completed	Phase 2
NCT01694485	4394912	8050650	Percentage of Participants With Response at Week 8	NA	Abrilumab|Placebo	Biological|Drug	colitis, ulcerative|colitis|ulcer	Ulcerative Colitis	Parallel Assignment	Interventional	Treatment	Randomized	Abrilumab (AMG 181) in Adults With Moderate to Severe Ulcerative Colitis	5	Odds Ratio (OR)	2.78	0.001	Regression, Logistic	1.71	4.52	90		NA	All	359	Completed	Phase 2
NCT01694485	4394909	8050650	Percentage of Participants With Response at Week 8	NA	Abrilumab|Placebo	Biological|Drug	colitis, ulcerative|colitis|ulcer	Ulcerative Colitis	Parallel Assignment	Interventional	Treatment	Randomized	Abrilumab (AMG 181) in Adults With Moderate to Severe Ulcerative Colitis	5	Difference in Adjusted Response Rates	21.4	NA		9	31.8	90		NA	All	359	Completed	Phase 2
NCT01694485	4394907	8050650	Percentage of Participants With Response at Week 8	NA	Abrilumab|Placebo	Biological|Drug	colitis, ulcerative|colitis|ulcer	Ulcerative Colitis	Parallel Assignment	Interventional	Treatment	Randomized	Abrilumab (AMG 181) in Adults With Moderate to Severe Ulcerative Colitis	5	Difference in Adjusted Response Rates	21.2	NA		4.9	34.1	90		NA	All	359	Completed	Phase 2
NCT01694485	4394919	8050651	Percentage of Participants With Remission at Week 8	NA	Abrilumab|Placebo	Biological|Drug	colitis, ulcerative|colitis|ulcer	Ulcerative Colitis	Parallel Assignment	Interventional	Treatment	Randomized	Abrilumab (AMG 181) in Adults With Moderate to Severe Ulcerative Colitis	5	Difference in Adjusted Remission Rates	9	NA		1.6	14.6	90		NA	All	359	Completed	Phase 2
NCT01694485	4394917	8050651	Percentage of Participants With Remission at Week 8	NA	Abrilumab|Placebo	Biological|Drug	colitis, ulcerative|colitis|ulcer	Ulcerative Colitis	Parallel Assignment	Interventional	Treatment	Randomized	Abrilumab (AMG 181) in Adults With Moderate to Severe Ulcerative Colitis	5	Difference in Adjusted Remission Rates	8.9	NA		0.8	14.9	90		NA	All	359	Completed	Phase 2
NCT01694485	4394913	8050651	Percentage of Participants With Remission at Week 8	NA	Abrilumab|Placebo	Biological|Drug	colitis, ulcerative|colitis|ulcer	Ulcerative Colitis	Parallel Assignment	Interventional	Treatment	Randomized	Abrilumab (AMG 181) in Adults With Moderate to Severe Ulcerative Colitis	5	Difference in Adjusted Remission Rates	-2.9	NA		-5.5	5.4	90		NA	All	359	Completed	Phase 2
NCT01694485	4394920	8050651	Percentage of Participants With Remission at Week 8	NA	Abrilumab|Placebo	Biological|Drug	colitis, ulcerative|colitis|ulcer	Ulcerative Colitis	Parallel Assignment	Interventional	Treatment	Randomized	Abrilumab (AMG 181) in Adults With Moderate to Severe Ulcerative Colitis	5	Odds Ratio (OR)	3.35	0.021	Regression, Logistic	1.41	7.95	90		NA	All	359	Completed	Phase 2
NCT01694485	4394916	8050651	Percentage of Participants With Remission at Week 8	NA	Abrilumab|Placebo	Biological|Drug	colitis, ulcerative|colitis|ulcer	Ulcerative Colitis	Parallel Assignment	Interventional	Treatment	Randomized	Abrilumab (AMG 181) in Adults With Moderate to Severe Ulcerative Colitis	5	Odds Ratio (OR)	0.64	0.64	Regression, Logistic	0.13	3.17	90		NA	All	359	Completed	Phase 2
NCT01694485	4394914	8050651	Percentage of Participants With Remission at Week 8	NA	Abrilumab|Placebo	Biological|Drug	colitis, ulcerative|colitis|ulcer	Ulcerative Colitis	Parallel Assignment	Interventional	Treatment	Randomized	Abrilumab (AMG 181) in Adults With Moderate to Severe Ulcerative Colitis	5	Odds Ratio (OR)	0.34	0.49	Regression, Logistic	0.03	4.33	90		NA	All	359	Completed	Phase 2
NCT01694485	4394918	8050651	Percentage of Participants With Remission at Week 8	NA	Abrilumab|Placebo	Biological|Drug	colitis, ulcerative|colitis|ulcer	Ulcerative Colitis	Parallel Assignment	Interventional	Treatment	Randomized	Abrilumab (AMG 181) in Adults With Moderate to Severe Ulcerative Colitis	5	Odds Ratio (OR)	3.33	0.03	Regression, Logistic	1.34	8.26	90		NA	All	359	Completed	Phase 2
NCT01694485	4394915	8050651	Percentage of Participants With Remission at Week 8	NA	Abrilumab|Placebo	Biological|Drug	colitis, ulcerative|colitis|ulcer	Ulcerative Colitis	Parallel Assignment	Interventional	Treatment	Randomized	Abrilumab (AMG 181) in Adults With Moderate to Severe Ulcerative Colitis	5	Difference in Adjusted Remission Rates	-1.6	NA		-5.2	5.5	90		NA	All	359	Completed	Phase 2
NCT01694706	4394880	8050632	Faldaprevir: Area Under the Curve 0 to the Last Quantifiable Data Point (AUC0-tz)	omeprazole	faldaprevir|faldaprevir|omeprazole|faldaprevir	Drug|Drug|Drug|Drug	NA	Healthy	Crossover Assignment	Interventional	Treatment	Randomized	Investigation of Food Effect and Gastric ph Increase on the Bioavailability of Faldapravir	3	Geometric Mean Ratio	121.28	0.3765	ANOVA	102.32	143.74	90	Standard Deviation	24	All	15	Completed	Phase 1
NCT01694706	4394879	8050632	Faldaprevir: Area Under the Curve 0 to the Last Quantifiable Data Point (AUC0-tz)	omeprazole	faldaprevir|faldaprevir|omeprazole|faldaprevir	Drug|Drug|Drug|Drug	NA	Healthy	Crossover Assignment	Interventional	Treatment	Randomized	Investigation of Food Effect and Gastric ph Increase on the Bioavailability of Faldapravir	3	Geometric Mean Ratio	94.72	0.0946	ANOVA	76.25	117.67	90	Standard Deviation	31.4	All	15	Completed	Phase 1
NCT01694706	4394882	8050633	Faldaprevir: Maximum Measured Concentration (Cmax)	omeprazole	faldaprevir|faldaprevir|omeprazole|faldaprevir	Drug|Drug|Drug|Drug	NA	Healthy	Crossover Assignment	Interventional	Treatment	Randomized	Investigation of Food Effect and Gastric ph Increase on the Bioavailability of Faldapravir	3	Geometric Mean Ratio	118.79	0.3993	ANOVA	83.19	169.628	90	Standard Deviation	52.4	All	15	Completed	Phase 1
NCT01694706	4394881	8050633	Faldaprevir: Maximum Measured Concentration (Cmax)	omeprazole	faldaprevir|faldaprevir|omeprazole|faldaprevir	Drug|Drug|Drug|Drug	NA	Healthy	Crossover Assignment	Interventional	Treatment	Randomized	Investigation of Food Effect and Gastric ph Increase on the Bioavailability of Faldapravir	3	Geometric Mean Ratio	93.55	0.2204	ANOVA	65.783	133.03	90	Standard Deviation	53	All	15	Completed	Phase 1
NCT01694706	4394883	8050634	Faldaprevir: Area Under the Curve Over the Time Interval From 0 Extrapolated to Infinity (AUC 0-infinity)	omeprazole	faldaprevir|faldaprevir|omeprazole|faldaprevir	Drug|Drug|Drug|Drug	NA	Healthy	Crossover Assignment	Interventional	Treatment	Randomized	Investigation of Food Effect and Gastric ph Increase on the Bioavailability of Faldapravir	3	Geometric Mean Ratio	94.33	0.0962	ANOVA	76.21	116.76	90	Standard Deviation	30.8	All	15	Completed	Phase 1
NCT01694706	4394884	8050634	Faldaprevir: Area Under the Curve Over the Time Interval From 0 Extrapolated to Infinity (AUC 0-infinity)	omeprazole	faldaprevir|faldaprevir|omeprazole|faldaprevir	Drug|Drug|Drug|Drug	NA	Healthy	Crossover Assignment	Interventional	Treatment	Randomized	Investigation of Food Effect and Gastric ph Increase on the Bioavailability of Faldapravir	3	Geometric Mean Ratio	120.35	0.342	ANOVA	102.09	141.88	90	Standard Deviation	23.2	All	15	Completed	Phase 1
NCT01694771	4394869	8050622	Rescue Medication Usage - Mean Weekly Rescue Usage (Nighttime)	tiotropium bromide|olodaterol	Tiotropium|Placebo matching Olodaterol|Olodaterol|Tiotropium	Drug|Drug|Drug|Drug	pulmonary disease, chronic obstructive|lung diseases	Pulmonary Disease, Chronic Obstructive	Parallel Assignment	Interventional	Treatment	Randomized	Co-administration of Olodaterol Respimat® and Tiotropium Handihaler®	2	Mean difference from Tio+Placebo Week 12	-0.393	0.0001	ANCOVA	-0.586	-0.2	95	Standard Error of the Mean	0.098	All	1134	Completed	Phase 3
NCT01694771	4394870	8050623	Rescue Medication Usage - Mean Weekly Rescue Usage (Daytime)	tiotropium bromide|olodaterol	Tiotropium|Placebo matching Olodaterol|Olodaterol|Tiotropium	Drug|Drug|Drug|Drug	pulmonary disease, chronic obstructive|lung diseases	Pulmonary Disease, Chronic Obstructive	Parallel Assignment	Interventional	Treatment	Randomized	Co-administration of Olodaterol Respimat® and Tiotropium Handihaler®	2	Mean difference from Tio+Placebo Week 12	-0.083	0.0442	ANCOVA	-0.164	-0.002	95	Standard Error of the Mean	0.041	All	1134	Completed	Phase 3
NCT01694771	4394871	8050624	Rescue Medication Usage - Mean Weekly Rescue Usage (Total Daily)	tiotropium bromide|olodaterol	Tiotropium|Placebo matching Olodaterol|Olodaterol|Tiotropium	Drug|Drug|Drug|Drug	pulmonary disease, chronic obstructive|lung diseases	Pulmonary Disease, Chronic Obstructive	Parallel Assignment	Interventional	Treatment	Randomized	Co-administration of Olodaterol Respimat® and Tiotropium Handihaler®	2	Mean difference from Tio+Placebo Week 12	-0.478	0.0001	ANCOVA	-0.706	-0.25	95	Standard Error of the Mean	0.116	All	1134	Completed	Phase 3
NCT01694771	4394872	8050625	Rescue Medication Usage - Percentage of Rescue Free Days	tiotropium bromide|olodaterol	Tiotropium|Placebo matching Olodaterol|Olodaterol|Tiotropium	Drug|Drug|Drug|Drug	pulmonary disease, chronic obstructive|lung diseases	Pulmonary Disease, Chronic Obstructive	Parallel Assignment	Interventional	Treatment	Randomized	Co-administration of Olodaterol Respimat® and Tiotropium Handihaler®	2	Mean difference from Tio+Placebo Week 12	8.459	0.0001	ANCOVA	4.159	12.759	95	Standard Error of the Mean	2.192	All	1134	Completed	Phase 3
NCT01694771	4394873	8050626	Peak FVC Response at 12 Weeks - Defined as Change From Baseline	tiotropium bromide|olodaterol	Tiotropium|Placebo matching Olodaterol|Olodaterol|Tiotropium	Drug|Drug|Drug|Drug	pulmonary disease, chronic obstructive|lung diseases	Pulmonary Disease, Chronic Obstructive	Parallel Assignment	Interventional	Treatment	Randomized	Co-administration of Olodaterol Respimat® and Tiotropium Handihaler®	2	Mean difference from Tio + Placebo	0.153	0.0001	Mixed model repeated measure	0.106	0.201	95	Standard Error of the Mean	0.024	All	1134	Completed	Phase 3
NCT01694771	4394874	8050627	Trough FVC Response at 12 Weeks- Defined as Change From Baseline	tiotropium bromide|olodaterol	Tiotropium|Placebo matching Olodaterol|Olodaterol|Tiotropium	Drug|Drug|Drug|Drug	pulmonary disease, chronic obstructive|lung diseases	Pulmonary Disease, Chronic Obstructive	Parallel Assignment	Interventional	Treatment	Randomized	Co-administration of Olodaterol Respimat® and Tiotropium Handihaler®	2	Mean difference from Tio + Placebo	0.063	0.0047	Mixed model repeated measure	0.019	0.106	95	Standard Error of the Mean	0.022	All	1134	Completed	Phase 3
NCT01694771	4394875	8050628	FVC AUC0-3h Response at 12 Weeks - Defined as Change From Baseline	tiotropium bromide|olodaterol	Tiotropium|Placebo matching Olodaterol|Olodaterol|Tiotropium	Drug|Drug|Drug|Drug	pulmonary disease, chronic obstructive|lung diseases	Pulmonary Disease, Chronic Obstructive	Parallel Assignment	Interventional	Treatment	Randomized	Co-administration of Olodaterol Respimat® and Tiotropium Handihaler®	2	Mean difference from Tio + Placebo	0.146	0.0001	Mixed model repeated measure	0.1	0.192	95	Standard Error of the Mean	0.024	All	1134	Completed	Phase 3
NCT01694771	4394876	8050629	Peak FEV1 Response at 12 Weeks - Defined as Change From Baseline	tiotropium bromide|olodaterol	Tiotropium|Placebo matching Olodaterol|Olodaterol|Tiotropium	Drug|Drug|Drug|Drug	pulmonary disease, chronic obstructive|lung diseases	Pulmonary Disease, Chronic Obstructive	Parallel Assignment	Interventional	Treatment	Randomized	Co-administration of Olodaterol Respimat® and Tiotropium Handihaler®	2	Mean change from baseline	0.119	0.0001	Mixed model repeated measure	0.09	0.147	95	Standard Error of the Mean	0.014	All	1134	Completed	Phase 3
NCT01694771	4394877	8050630	Trough FEV1 Response at 12 Weeks; Defined as Change From Baseline to Week 12	tiotropium bromide|olodaterol	Tiotropium|Placebo matching Olodaterol|Olodaterol|Tiotropium	Drug|Drug|Drug|Drug	pulmonary disease, chronic obstructive|lung diseases	Pulmonary Disease, Chronic Obstructive	Parallel Assignment	Interventional	Treatment	Randomized	Co-administration of Olodaterol Respimat® and Tiotropium Handihaler®	2	Mean Difference (Final Values)	0.062	0.0001	Mixed Model Repeated Measure	0.037	0.088	95	Standard Error of the Mean	0.013	All	1134	Completed	Phase 3
NCT01694771	4394878	8050631	FEV1 AUC0-3h Response at 12 Weeks; Defined as Change From Baseline to Week 12	tiotropium bromide|olodaterol	Tiotropium|Placebo matching Olodaterol|Olodaterol|Tiotropium	Drug|Drug|Drug|Drug	pulmonary disease, chronic obstructive|lung diseases	Pulmonary Disease, Chronic Obstructive	Parallel Assignment	Interventional	Treatment	Randomized	Co-administration of Olodaterol Respimat® and Tiotropium Handihaler®	2	Mean Difference (Final Values)	0.117	0.0001	Mixed Model Repeated Measure	0.09	0.144	95	Standard Error of the Mean	0.014	All	1134	Completed	Phase 3
NCT01695135	4394868	8050617	DB Phase: Time to Prostate-Specific Antigen Progression (PSA)	abiraterone acetate|prednisone	Abiraterone acetate|Placebo|Prednisone	Drug|Drug|Drug	prostatic neoplasms	Prostate Neoplasms	Parallel Assignment	Interventional	Treatment	Randomized	A Study of Abiraterone Acetate Plus Prednisone in Patients With Metastatic Castration-Resistant Prostate Cancer Who Have Failed Docetaxel-Based Chemotherapy	2	Hazard Ratio (HR)	0.528	0.0002	Log Rank	0.376	0.74	95		NA	Male	214	Completed	Phase 3
NCT01695239	4394866	8050609	Percentage of Participants Achieving American College of Rheumatology 20 (ACR20) Response at Week 24 (Efficacy of Ixekizumab in Participants With Active Psoriatic Arthritis. Measure: American College of Rheumatology 20 Index [ACR20])	adalimumab|ixekizumab	Ixekizumab|Placebo|Adalimumab	Drug|Drug|Drug	psoriasis|arthritis, psoriatic	Psoriasis, Arthritic	Parallel Assignment	Interventional	Treatment	Randomized	A Study of Ixekizumab in Participants With Active Psoriatic Arthritis	4		NA	0.001	Regression, Logistic					NA	All	417	Completed	Phase 3
NCT01695239	4394867	8050609	Percentage of Participants Achieving American College of Rheumatology 20 (ACR20) Response at Week 24 (Efficacy of Ixekizumab in Participants With Active Psoriatic Arthritis. Measure: American College of Rheumatology 20 Index [ACR20])	adalimumab|ixekizumab	Ixekizumab|Placebo|Adalimumab	Drug|Drug|Drug	psoriasis|arthritis, psoriatic	Psoriasis, Arthritic	Parallel Assignment	Interventional	Treatment	Randomized	A Study of Ixekizumab in Participants With Active Psoriatic Arthritis	4		NA	0.001	Regression, Logistic					NA	All	417	Completed	Phase 3
NCT01695239	4394865	8050609	Percentage of Participants Achieving American College of Rheumatology 20 (ACR20) Response at Week 24 (Efficacy of Ixekizumab in Participants With Active Psoriatic Arthritis. Measure: American College of Rheumatology 20 Index [ACR20])	adalimumab|ixekizumab	Ixekizumab|Placebo|Adalimumab	Drug|Drug|Drug	psoriasis|arthritis, psoriatic	Psoriasis, Arthritic	Parallel Assignment	Interventional	Treatment	Randomized	A Study of Ixekizumab in Participants With Active Psoriatic Arthritis	4		NA	0.001	Regression, Logistic					NA	All	417	Completed	Phase 3
