## Supplementary Datasets 1 and 2 for "Systematic comparison of Mendelian randomization studies and randomized controlled trials using electronic databases" (part 53 of 129)

### Sheet: Supplementary Dataset 1 (continued)
nct_id	outcome_analyses.id	outcome_id	outcome.title	mesh_interv	all_interv	all_interv_types	mesh_cond	all_cond	intervention_model	study_type	primary_purpose	allocation	brief_title	number_of_arms	param_type	param_value	p_value	method	ci_lower_limit	ci_upper_limit	ci_percent	dispersion_type	dispersion_value	gender	enrollment	overall_status	phase	criteria	description
NCT01695993	4394864	8050543	Patient Report Nausea Diary	NA	Acupressure bands|Expectancy-neutral handout|Expectancy-neutral MP3|Expectancy-enhancing handout|Expectancy-enhancing MP3	Device|Other|Behavioral|Other|Behavioral	nausea	Nausea	Parallel Assignment	Interventional	Supportive Care	Randomized	Alternative Approaches for Nausea Control	3	Mean Difference (Net)	0.03	0.05	ANCOVA				Standard Deviation	1.9	Female	242	Completed	N/A
NCT01696032	4394863	8050541	Stage 2: Progression Free Survival	doxorubicin|liposomal doxorubicin|topotecan|guadecitabine|gemcitabine|paclitaxel|carboplatin	SGI-110|Treatment of Choice (topotecan, pegylated liposomal doxorubicin, paclitaxel, or gemcitabine)|Carboplatin	Drug|Drug|Drug	carcinoma, ovarian epithelial|ovarian neoplasms	Ovarian Cancer	Parallel Assignment	Interventional	Treatment	Randomized	SGI-110 in Combination With Carboplatin in Ovarian Cancer	2		NA	0.0654	Log Rank					NA	Female	120	Completed	Phase 2
NCT01696058	4394852	8050515	Rescue Medication Usage - Mean Weekly Rescue Usage (Nighttime)	olodaterol|tiotropium bromide	Tiotropium|Placebo matching Olodaterol|Tiotropium|Olodaterol	Drug|Drug|Drug|Drug	pulmonary disease, chronic obstructive|lung diseases	Pulmonary Disease, Chronic Obstructive	Parallel Assignment	Interventional	Treatment	Randomized	Co-administration of Olodaterol Respimat® and Tiotropium Handihaler®	2	Mean difference from Tio+Placebo Week 12	-0.483	0.0001	ANCOVA	-0.668	-0.298	95	Standard Error of the Mean	0.094	All	1137	Completed	Phase 3
NCT01696058	4394853	8050516	Rescue Medication Usage - Mean Weekly Rescue Usage (Daytime)	olodaterol|tiotropium bromide	Tiotropium|Placebo matching Olodaterol|Tiotropium|Olodaterol	Drug|Drug|Drug|Drug	pulmonary disease, chronic obstructive|lung diseases	Pulmonary Disease, Chronic Obstructive	Parallel Assignment	Interventional	Treatment	Randomized	Co-administration of Olodaterol Respimat® and Tiotropium Handihaler®	2	Mean difference from Tio+Placebo Week 1	-0.09	0.0467	ANCOVA	-0.178	-0.001	95	Standard Error of the Mean	0.045	All	1137	Completed	Phase 3
NCT01696058	4394854	8050517	Rescue Medication Usage - Mean Weekly Rescue Usage (Total Daily)	olodaterol|tiotropium bromide	Tiotropium|Placebo matching Olodaterol|Tiotropium|Olodaterol	Drug|Drug|Drug|Drug	pulmonary disease, chronic obstructive|lung diseases	Pulmonary Disease, Chronic Obstructive	Parallel Assignment	Interventional	Treatment	Randomized	Co-administration of Olodaterol Respimat® and Tiotropium Handihaler®	2	Mean difference from Tio+Placebo Week 12	-0.568	0.0001	ANCOVA	-0.8	-0.336	95	Standard Error of the Mean	0.118	All	1137	Completed	Phase 3
NCT01696058	4394855	8050518	Rescue Medication Usage - Percentage of Rescue Free Days	olodaterol|tiotropium bromide	Tiotropium|Placebo matching Olodaterol|Tiotropium|Olodaterol	Drug|Drug|Drug|Drug	pulmonary disease, chronic obstructive|lung diseases	Pulmonary Disease, Chronic Obstructive	Parallel Assignment	Interventional	Treatment	Randomized	Co-administration of Olodaterol Respimat® and Tiotropium Handihaler®	2	Mean difference from Tio+Placebo Week 12	7.237	0.0008	ANCOVA	3.028	11.446	95	Standard Error of the Mean	2.145	All	1137	Completed	Phase 3
NCT01696058	4394856	8050519	Trough FVC Response at 12 Weeks; Defined as Change From Baseline	olodaterol|tiotropium bromide	Tiotropium|Placebo matching Olodaterol|Tiotropium|Olodaterol	Drug|Drug|Drug|Drug	pulmonary disease, chronic obstructive|lung diseases	Pulmonary Disease, Chronic Obstructive	Parallel Assignment	Interventional	Treatment	Randomized	Co-administration of Olodaterol Respimat® and Tiotropium Handihaler®	2	Mean Difference (Final Values)	0.034	0.1156	Mixed Model Repeated Measure	-0.008	0.076	95	Standard Error of the Mean	0.022	All	1137	Completed	Phase 3
NCT01696058	4394857	8050520	Peak FVC Response at 12 Weeks; Defined as Change From Baseline	olodaterol|tiotropium bromide	Tiotropium|Placebo matching Olodaterol|Tiotropium|Olodaterol	Drug|Drug|Drug|Drug	pulmonary disease, chronic obstructive|lung diseases	Pulmonary Disease, Chronic Obstructive	Parallel Assignment	Interventional	Treatment	Randomized	Co-administration of Olodaterol Respimat® and Tiotropium Handihaler®	2	Mean Difference (Final Values)	0.104	0.0001	Mixed Model Repeated Measure	0.057	0.152	95	Standard Error of the Mean	0.024	All	1137	Completed	Phase 3
NCT01696058	4394858	8050521	FVC AUC0-3h Response at 12 Weeks; Defined as Change From Baseline	olodaterol|tiotropium bromide	Tiotropium|Placebo matching Olodaterol|Tiotropium|Olodaterol	Drug|Drug|Drug|Drug	pulmonary disease, chronic obstructive|lung diseases	Pulmonary Disease, Chronic Obstructive	Parallel Assignment	Interventional	Treatment	Randomized	Co-administration of Olodaterol Respimat® and Tiotropium Handihaler®	2	Mean Difference (Final Values)	0.118	0.0001	Mixed Model Repeated Measure	0.072	0.164	95	Standard Error of the Mean	0.023	All	1137	Completed	Phase 3
NCT01696058	4394859	8050522	Peak FEV1 Response at 12 Weeks - Defined as Change From Baseline	olodaterol|tiotropium bromide	Tiotropium|Placebo matching Olodaterol|Tiotropium|Olodaterol	Drug|Drug|Drug|Drug	pulmonary disease, chronic obstructive|lung diseases	Pulmonary Disease, Chronic Obstructive	Parallel Assignment	Interventional	Treatment	Randomized	Co-administration of Olodaterol Respimat® and Tiotropium Handihaler®	2	Mean Difference (Final Values)	0.1	0.0001	Mixed Model Repeated Measure	0.071	0.129	95	Standard Error of the Mean	0.015	All	1137	Completed	Phase 3
NCT01696058	4394860	8050523	Saint George Respiratory Questionnaire - (Total Score) Based on Combined 1222.51 and 1222.52 Data	olodaterol|tiotropium bromide	Tiotropium|Placebo matching Olodaterol|Tiotropium|Olodaterol	Drug|Drug|Drug|Drug	pulmonary disease, chronic obstructive|lung diseases	Pulmonary Disease, Chronic Obstructive	Parallel Assignment	Interventional	Treatment	Randomized	Co-administration of Olodaterol Respimat® and Tiotropium Handihaler®	2	Mean Difference (Final Values)	-1.854	0.0001	ANCOVA	-2.757	-0.951	95	Standard Error of the Mean	0.461	All	1137	Completed	Phase 3
NCT01696058	4394861	8050524	Trough FEV1 Response at 12 Weeks; Defined as Change From Baseline to Week 12	olodaterol|tiotropium bromide	Tiotropium|Placebo matching Olodaterol|Tiotropium|Olodaterol	Drug|Drug|Drug|Drug	pulmonary disease, chronic obstructive|lung diseases	Pulmonary Disease, Chronic Obstructive	Parallel Assignment	Interventional	Treatment	Randomized	Co-administration of Olodaterol Respimat® and Tiotropium Handihaler®	2	Mean Difference (Final Values)	0.04	0.0029	Mixed Model Repeated Measure	0.014	0.065	95	Standard Error of the Mean	0.013	All	1137	Completed	Phase 3
NCT01696058	4394862	8050525	FEV1 AUC0-3h Response at 12 Weeks; Defined as Change From Baseline to Week 12	olodaterol|tiotropium bromide	Tiotropium|Placebo matching Olodaterol|Tiotropium|Olodaterol	Drug|Drug|Drug|Drug	pulmonary disease, chronic obstructive|lung diseases	Pulmonary Disease, Chronic Obstructive	Parallel Assignment	Interventional	Treatment	Randomized	Co-administration of Olodaterol Respimat® and Tiotropium Handihaler®	2	Mean Difference (Final Values)	0.106	0.0001	Mixed Model Repeated Measure	0.078	0.135	95	Standard Error of the Mean	0.014	All	1137	Completed	Phase 3
NCT01696071	4394841	8050504	Peak Expiratory Flow (PEF) AUC0-24h Response	tiotropium bromide	Tiotropium 5 mcg qd|Tiotropium 2.5 mcg bid	Drug|Drug	asthma	Asthma	Crossover Assignment	Interventional	Treatment	Randomized	Comparison of Two Daily Dose Regimens of Tiotropium 5 µg Once Daily and Tiotropium 2.5 µg Twice Daily for 4 Weeks on Top of Maintenance Therapy With Inhaled Corticosteroid Controller Medication	2	Mean Difference (Final Values)	-1.389	NA		-8.651	5.873	95	Standard Error of the Mean	3.658	All	98	Completed	Phase 2
NCT01696071	4394842	8050505	Trough FVC Responses	tiotropium bromide	Tiotropium 5 mcg qd|Tiotropium 2.5 mcg bid	Drug|Drug	asthma	Asthma	Crossover Assignment	Interventional	Treatment	Randomized	Comparison of Two Daily Dose Regimens of Tiotropium 5 µg Once Daily and Tiotropium 2.5 µg Twice Daily for 4 Weeks on Top of Maintenance Therapy With Inhaled Corticosteroid Controller Medication	2	Mean Difference (Final Values)	0.041	NA		-0.03	0.111	95	Standard Error of the Mean	0.035	All	98	Completed	Phase 2
NCT01696071	4394843	8050506	Peak FVC Response	tiotropium bromide	Tiotropium 5 mcg qd|Tiotropium 2.5 mcg bid	Drug|Drug	asthma	Asthma	Crossover Assignment	Interventional	Treatment	Randomized	Comparison of Two Daily Dose Regimens of Tiotropium 5 µg Once Daily and Tiotropium 2.5 µg Twice Daily for 4 Weeks on Top of Maintenance Therapy With Inhaled Corticosteroid Controller Medication	2	Mean Difference (Final Values)	-0.019	NA		-0.07	0.032	95	Standard Error of the Mean	0.026	All	98	Completed	Phase 2
NCT01696071	4394844	8050507	FVC AUC12-24h Response	tiotropium bromide	Tiotropium 5 mcg qd|Tiotropium 2.5 mcg bid	Drug|Drug	asthma	Asthma	Crossover Assignment	Interventional	Treatment	Randomized	Comparison of Two Daily Dose Regimens of Tiotropium 5 µg Once Daily and Tiotropium 2.5 µg Twice Daily for 4 Weeks on Top of Maintenance Therapy With Inhaled Corticosteroid Controller Medication	2	Mean Difference (Final Values)	-0.006	NA		-0.047	0.034	95	Standard Error of the Mean	0.02	All	98	Completed	Phase 2
NCT01696071	4394845	8050508	FVC AUC0-12h Response	tiotropium bromide	Tiotropium 5 mcg qd|Tiotropium 2.5 mcg bid	Drug|Drug	asthma	Asthma	Crossover Assignment	Interventional	Treatment	Randomized	Comparison of Two Daily Dose Regimens of Tiotropium 5 µg Once Daily and Tiotropium 2.5 µg Twice Daily for 4 Weeks on Top of Maintenance Therapy With Inhaled Corticosteroid Controller Medication	2	Mean Difference (Final Values)	-0.003	NA		-0.048	0.042	95	Standard Error of the Mean	0.023	All	98	Completed	Phase 2
NCT01696071	4394846	8050509	Forced Vital Capacity (FVC) AUC0-24h Response	tiotropium bromide	Tiotropium 5 mcg qd|Tiotropium 2.5 mcg bid	Drug|Drug	asthma	Asthma	Crossover Assignment	Interventional	Treatment	Randomized	Comparison of Two Daily Dose Regimens of Tiotropium 5 µg Once Daily and Tiotropium 2.5 µg Twice Daily for 4 Weeks on Top of Maintenance Therapy With Inhaled Corticosteroid Controller Medication	2	Mean Difference (Final Values)	-0.005	NA		-0.044	0.035	95	Standard Error of the Mean	0.02	All	98	Completed	Phase 2
NCT01696071	4394847	8050510	Trough FEV1 (L) Response.	tiotropium bromide	Tiotropium 5 mcg qd|Tiotropium 2.5 mcg bid	Drug|Drug	asthma	Asthma	Crossover Assignment	Interventional	Treatment	Randomized	Comparison of Two Daily Dose Regimens of Tiotropium 5 µg Once Daily and Tiotropium 2.5 µg Twice Daily for 4 Weeks on Top of Maintenance Therapy With Inhaled Corticosteroid Controller Medication	2	Mean Difference (Final Values)	0.004	NA		-0.06	0.068	95	Standard Error of the Mean	0.032	All	98	Completed	Phase 2
NCT01696071	4394848	8050511	Peak FEV1 Response.	tiotropium bromide	Tiotropium 5 mcg qd|Tiotropium 2.5 mcg bid	Drug|Drug	asthma	Asthma	Crossover Assignment	Interventional	Treatment	Randomized	Comparison of Two Daily Dose Regimens of Tiotropium 5 µg Once Daily and Tiotropium 2.5 µg Twice Daily for 4 Weeks on Top of Maintenance Therapy With Inhaled Corticosteroid Controller Medication	2	Mean Difference (Final Values)	-0.014	NA		-0.051	0.023	95	Standard Error of the Mean	0.018	All	98	Completed	Phase 2
NCT01696071	4394849	8050512	FEV1 AUC12-24h Response	tiotropium bromide	Tiotropium 5 mcg qd|Tiotropium 2.5 mcg bid	Drug|Drug	asthma	Asthma	Crossover Assignment	Interventional	Treatment	Randomized	Comparison of Two Daily Dose Regimens of Tiotropium 5 µg Once Daily and Tiotropium 2.5 µg Twice Daily for 4 Weeks on Top of Maintenance Therapy With Inhaled Corticosteroid Controller Medication	2	Mean Difference (Final Values)	-0.014	NA		-0.05	0.022	95	Standard Error of the Mean	0.018	All	98	Completed	Phase 2
NCT01696071	4394850	8050513	FEV1 AUC0-12h Response	tiotropium bromide	Tiotropium 5 mcg qd|Tiotropium 2.5 mcg bid	Drug|Drug	asthma	Asthma	Crossover Assignment	Interventional	Treatment	Randomized	Comparison of Two Daily Dose Regimens of Tiotropium 5 µg Once Daily and Tiotropium 2.5 µg Twice Daily for 4 Weeks on Top of Maintenance Therapy With Inhaled Corticosteroid Controller Medication	2	Mean Difference (Final Values)	0.01	NA		-0.032	0.052	95	Standard Error of the Mean	0.021	All	98	Completed	Phase 2
NCT01696071	4394851	8050514	Forced Expiratory Volume in One Second (FEV1) Area Under the Curve From 0 - 24h (AUC 0-24) Response.	tiotropium bromide	Tiotropium 5 mcg qd|Tiotropium 2.5 mcg bid	Drug|Drug	asthma	Asthma	Crossover Assignment	Interventional	Treatment	Randomized	Comparison of Two Daily Dose Regimens of Tiotropium 5 µg Once Daily and Tiotropium 2.5 µg Twice Daily for 4 Weeks on Top of Maintenance Therapy With Inhaled Corticosteroid Controller Medication	2	Mean Difference (Final Values)	-0.002	NA		-0.038	0.034	95	Standard Error of the Mean	0.018	All	98	Completed	Phase 2
NCT01696396	4394801	8050464	Change From Baseline in CDAI Score at Week 8	NA	Abrilumab|Placebo	Drug|Drug	crohn disease	Crohn's Disease	Parallel Assignment	Interventional	Treatment	Randomized	Abrilumab (AMG 181) in Adults With Moderate to Severe Crohn's Disease	4	LS Mean Treatment Difference	-27.47	0.045	IPW GEE Model	-50	-4.9	90		NA	All	254	Completed	Phase 2
NCT01696396	4394800	8050464	Change From Baseline in CDAI Score at Week 8	NA	Abrilumab|Placebo	Drug|Drug	crohn disease	Crohn's Disease	Parallel Assignment	Interventional	Treatment	Randomized	Abrilumab (AMG 181) in Adults With Moderate to Severe Crohn's Disease	4	LS Mean Treatment Difference	-23.59	0.27	IPW GEE Model	-58.7	11.5	90		NA	All	254	Completed	Phase 2
NCT01696396	4394799	8050464	Change From Baseline in CDAI Score at Week 8	NA	Abrilumab|Placebo	Drug|Drug	crohn disease	Crohn's Disease	Parallel Assignment	Interventional	Treatment	Randomized	Abrilumab (AMG 181) in Adults With Moderate to Severe Crohn's Disease	4	LS Mean Treatment Difference	-16.37	0.45	IPW GEE Model	-51.8	19.1	90		NA	All	254	Completed	Phase 2
NCT01696396	4394802	8050465	Change From Baseline in CDAI Score at Week 12	NA	Abrilumab|Placebo	Drug|Drug	crohn disease	Crohn's Disease	Parallel Assignment	Interventional	Treatment	Randomized	Abrilumab (AMG 181) in Adults With Moderate to Severe Crohn's Disease	4	LS Mean Treatment Difference	-36.84	0.11	IPW GEE Model	-74.3	0.7	90		NA	All	254	Completed	Phase 2
NCT01696396	4394804	8050465	Change From Baseline in CDAI Score at Week 12	NA	Abrilumab|Placebo	Drug|Drug	crohn disease	Crohn's Disease	Parallel Assignment	Interventional	Treatment	Randomized	Abrilumab (AMG 181) in Adults With Moderate to Severe Crohn's Disease	4	LS Mean Treatment Difference	-42.09	0.006	IPW GEE Model	-67.3	-16.9	90		NA	All	254	Completed	Phase 2
NCT01696396	4394803	8050465	Change From Baseline in CDAI Score at Week 12	NA	Abrilumab|Placebo	Drug|Drug	crohn disease	Crohn's Disease	Parallel Assignment	Interventional	Treatment	Randomized	Abrilumab (AMG 181) in Adults With Moderate to Severe Crohn's Disease	4	LS Mean Treatment Difference	-40.79	0.095	IPW GEE Model	-81.5	-0.5	90		NA	All	254	Completed	Phase 2
NCT01696396	4394809	8050466	Percentage of Participants With Sustained Remission at Both Week 8 and Week 24	NA	Abrilumab|Placebo	Drug|Drug	crohn disease	Crohn's Disease	Parallel Assignment	Interventional	Treatment	Randomized	Abrilumab (AMG 181) in Adults With Moderate to Severe Crohn's Disease	4	Difference in Adjusted Remission Rates	2.8	NA		-4.7	8.1	90		NA	All	254	Completed	Phase 2
NCT01696396	4394807	8050466	Percentage of Participants With Sustained Remission at Both Week 8 and Week 24	NA	Abrilumab|Placebo	Drug|Drug	crohn disease	Crohn's Disease	Parallel Assignment	Interventional	Treatment	Randomized	Abrilumab (AMG 181) in Adults With Moderate to Severe Crohn's Disease	4	Difference in Adjusted Remission Rates	6.8	NA		-4.3	14.5	90		NA	All	254	Completed	Phase 2
NCT01696396	4394808	8050466	Percentage of Participants With Sustained Remission at Both Week 8 and Week 24	NA	Abrilumab|Placebo	Drug|Drug	crohn disease	Crohn's Disease	Parallel Assignment	Interventional	Treatment	Randomized	Abrilumab (AMG 181) in Adults With Moderate to Severe Crohn's Disease	4	Odds Ratio (OR)	2.32	0.21	Regression, Logistic	0.77	6.98	90		NA	All	254	Completed	Phase 2
NCT01696396	4394806	8050466	Percentage of Participants With Sustained Remission at Both Week 8 and Week 24	NA	Abrilumab|Placebo	Drug|Drug	crohn disease	Crohn's Disease	Parallel Assignment	Interventional	Treatment	Randomized	Abrilumab (AMG 181) in Adults With Moderate to Severe Crohn's Disease	4	Odds Ratio (OR)	2.66	0.21	Regression, Logistic	0.75	9.45	90		NA	All	254	Completed	Phase 2
NCT01696396	4394805	8050466	Percentage of Participants With Sustained Remission at Both Week 8 and Week 24	NA	Abrilumab|Placebo	Drug|Drug	crohn disease	Crohn's Disease	Parallel Assignment	Interventional	Treatment	Randomized	Abrilumab (AMG 181) in Adults With Moderate to Severe Crohn's Disease	4	Difference in Adjusted Remission Rates	8.4	NA		-6	17.9	90		NA	All	254	Completed	Phase 2
NCT01696396	4394810	8050466	Percentage of Participants With Sustained Remission at Both Week 8 and Week 24	NA	Abrilumab|Placebo	Drug|Drug	crohn disease	Crohn's Disease	Parallel Assignment	Interventional	Treatment	Randomized	Abrilumab (AMG 181) in Adults With Moderate to Severe Crohn's Disease	4	Odds Ratio (OR)	1.52	0.47	Regression, Logistic	0.59	3.93	90		NA	All	254	Completed	Phase 2
NCT01696396	4394812	8050467	Percentage of Participants With Sustained Remission at Both Week 12 and Week 24	NA	Abrilumab|Placebo	Drug|Drug	crohn disease	Crohn's Disease	Parallel Assignment	Interventional	Treatment	Randomized	Abrilumab (AMG 181) in Adults With Moderate to Severe Crohn's Disease	4	Odds Ratio (OR)	3.37	0.083	Regression, Logistic	1.07	10.66	90		NA	All	254	Completed	Phase 2
NCT01696396	4394816	8050467	Percentage of Participants With Sustained Remission at Both Week 12 and Week 24	NA	Abrilumab|Placebo	Drug|Drug	crohn disease	Crohn's Disease	Parallel Assignment	Interventional	Treatment	Randomized	Abrilumab (AMG 181) in Adults With Moderate to Severe Crohn's Disease	4	Odds Ratio (OR)	1.65	0.34	Regression, Logistic	0.69	3.91	90		NA	All	254	Completed	Phase 2
NCT01696396	4394813	8050467	Percentage of Participants With Sustained Remission at Both Week 12 and Week 24	NA	Abrilumab|Placebo	Drug|Drug	crohn disease	Crohn's Disease	Parallel Assignment	Interventional	Treatment	Randomized	Abrilumab (AMG 181) in Adults With Moderate to Severe Crohn's Disease	4	Difference in Adjusted Remission Rates	12.8	NA		-0.6	22.6	90		NA	All	254	Completed	Phase 2
NCT01696396	4394811	8050467	Percentage of Participants With Sustained Remission at Both Week 12 and Week 24	NA	Abrilumab|Placebo	Drug|Drug	crohn disease	Crohn's Disease	Parallel Assignment	Interventional	Treatment	Randomized	Abrilumab (AMG 181) in Adults With Moderate to Severe Crohn's Disease	4	Difference in Adjusted Remission Rates	16	NA		-1.2	28.3	90		NA	All	254	Completed	Phase 2
NCT01696396	4394814	8050467	Percentage of Participants With Sustained Remission at Both Week 12 and Week 24	NA	Abrilumab|Placebo	Drug|Drug	crohn disease	Crohn's Disease	Parallel Assignment	Interventional	Treatment	Randomized	Abrilumab (AMG 181) in Adults With Moderate to Severe Crohn's Disease	4	Odds Ratio (OR)	2.82	0.078	Regression, Logistic	1.07	7.41	90		NA	All	254	Completed	Phase 2
NCT01696396	4394815	8050467	Percentage of Participants With Sustained Remission at Both Week 12 and Week 24	NA	Abrilumab|Placebo	Drug|Drug	crohn disease	Crohn's Disease	Parallel Assignment	Interventional	Treatment	Randomized	Abrilumab (AMG 181) in Adults With Moderate to Severe Crohn's Disease	4	Difference in Adjusted Remission Rates	5	NA		-3.9	11.7	90		NA	All	254	Completed	Phase 2
NCT01696396	4394819	8050468	Percentage of Participants With Response at Week 8	NA	Abrilumab|Placebo	Drug|Drug	crohn disease	Crohn's Disease	Parallel Assignment	Interventional	Treatment	Randomized	Abrilumab (AMG 181) in Adults With Moderate to Severe Crohn's Disease	4	Difference in Adjusted Response Rates	1.9	NA		-15.2	15.2	90		NA	All	254	Completed	Phase 2
NCT01696396	4394821	8050468	Percentage of Participants With Response at Week 8	NA	Abrilumab|Placebo	Drug|Drug	crohn disease	Crohn's Disease	Parallel Assignment	Interventional	Treatment	Randomized	Abrilumab (AMG 181) in Adults With Moderate to Severe Crohn's Disease	4	Difference in Adjusted Response Rates	16	NA		2.4	27.1	90		NA	All	254	Completed	Phase 2
NCT01696396	4394820	8050468	Percentage of Participants With Response at Week 8	NA	Abrilumab|Placebo	Drug|Drug	crohn disease	Crohn's Disease	Parallel Assignment	Interventional	Treatment	Randomized	Abrilumab (AMG 181) in Adults With Moderate to Severe Crohn's Disease	4	Odds Ratio (OR)	1.09	0.84	Regression, Logistic	0.52	2.29	90		NA	All	254	Completed	Phase 2
NCT01696396	4394817	8050468	Percentage of Participants With Response at Week 8	NA	Abrilumab|Placebo	Drug|Drug	crohn disease	Crohn's Disease	Parallel Assignment	Interventional	Treatment	Randomized	Abrilumab (AMG 181) in Adults With Moderate to Severe Crohn's Disease	4	Difference in Adjusted Response Rates	3.1	NA		-17.4	18.3	90		NA	All	254	Completed	Phase 2
NCT01696396	4394818	8050468	Percentage of Participants With Response at Week 8	NA	Abrilumab|Placebo	Drug|Drug	crohn disease	Crohn's Disease	Parallel Assignment	Interventional	Treatment	Randomized	Abrilumab (AMG 181) in Adults With Moderate to Severe Crohn's Disease	4	Odds Ratio (OR)	1.15	0.78	Regression, Logistic	0.49	2.72	90		NA	All	254	Completed	Phase 2
NCT01696396	4394822	8050468	Percentage of Participants With Response at Week 8	NA	Abrilumab|Placebo	Drug|Drug	crohn disease	Crohn's Disease	Parallel Assignment	Interventional	Treatment	Randomized	Abrilumab (AMG 181) in Adults With Moderate to Severe Crohn's Disease	4	Odds Ratio (OR)	1.98	0.047	Regression, Logistic	1.13	3.47	90		NA	All	254	Completed	Phase 2
NCT01696396	4394825	8050469	Percentage of Participants With Response at Week 12	NA	Abrilumab|Placebo	Drug|Drug	crohn disease	Crohn's Disease	Parallel Assignment	Interventional	Treatment	Randomized	Abrilumab (AMG 181) in Adults With Moderate to Severe Crohn's Disease	4	Difference in Adjusted Response Rates	15.7	NA		-2.3	29.7	90		NA	All	254	Completed	Phase 2
NCT01696396	4394823	8050469	Percentage of Participants With Response at Week 12	NA	Abrilumab|Placebo	Drug|Drug	crohn disease	Crohn's Disease	Parallel Assignment	Interventional	Treatment	Randomized	Abrilumab (AMG 181) in Adults With Moderate to Severe Crohn's Disease	4	Difference in Adjusted Response Rates	15.1	NA		-6.4	31.3	90		NA	All	254	Completed	Phase 2
NCT01696396	4394827	8050469	Percentage of Participants With Response at Week 12	NA	Abrilumab|Placebo	Drug|Drug	crohn disease	Crohn's Disease	Parallel Assignment	Interventional	Treatment	Randomized	Abrilumab (AMG 181) in Adults With Moderate to Severe Crohn's Disease	4	Difference in Adjusted Response Rates	19.8	NA		5.8	31.3	90		NA	All	254	Completed	Phase 2
NCT01696396	4394828	8050469	Percentage of Participants With Response at Week 12	NA	Abrilumab|Placebo	Drug|Drug	crohn disease	Crohn's Disease	Parallel Assignment	Interventional	Treatment	Randomized	Abrilumab (AMG 181) in Adults With Moderate to Severe Crohn's Disease	4	Odds Ratio (OR)	2.25	0.021	Regression, Logistic	1.27	4.01	90		NA	All	254	Completed	Phase 2
NCT01696396	4394826	8050469	Percentage of Participants With Response at Week 12	NA	Abrilumab|Placebo	Drug|Drug	crohn disease	Crohn's Disease	Parallel Assignment	Interventional	Treatment	Randomized	Abrilumab (AMG 181) in Adults With Moderate to Severe Crohn's Disease	4	Odds Ratio (OR)	1.9	0.14	Regression, Logistic	0.94	3.87	90		NA	All	254	Completed	Phase 2
NCT01696396	4394824	8050469	Percentage of Participants With Response at Week 12	NA	Abrilumab|Placebo	Drug|Drug	crohn disease	Crohn's Disease	Parallel Assignment	Interventional	Treatment	Randomized	Abrilumab (AMG 181) in Adults With Moderate to Severe Crohn's Disease	4	Odds Ratio (OR)	1.87	0.23	Regression, Logistic	0.79	4.39	90		NA	All	254	Completed	Phase 2
NCT01696396	4394831	8050470	Percentage of Participants With Remission at Week 12	NA	Abrilumab|Placebo	Drug|Drug	crohn disease	Crohn's Disease	Parallel Assignment	Interventional	Treatment	Randomized	Abrilumab (AMG 181) in Adults With Moderate to Severe Crohn's Disease	4	Difference in Adjusted Remission Rates	14.7	NA		-2.1	27.5	90		NA	All	254	Completed	Phase 2
NCT01696396	4394832	8050470	Percentage of Participants With Remission at Week 12	NA	Abrilumab|Placebo	Drug|Drug	crohn disease	Crohn's Disease	Parallel Assignment	Interventional	Treatment	Randomized	Abrilumab (AMG 181) in Adults With Moderate to Severe Crohn's Disease	4	Odds Ratio (OR)	2.12	0.13	Regression, Logistic	0.93	4.84	90		NA	All	254	Completed	Phase 2
NCT01696396	4394834	8050470	Percentage of Participants With Remission at Week 12	NA	Abrilumab|Placebo	Drug|Drug	crohn disease	Crohn's Disease	Parallel Assignment	Interventional	Treatment	Randomized	Abrilumab (AMG 181) in Adults With Moderate to Severe Crohn's Disease	4	Odds Ratio (OR)	1.78	0.16	Regression, Logistic	0.9	3.53	90		NA	All	254	Completed	Phase 2
NCT01696396	4394829	8050470	Percentage of Participants With Remission at Week 12	NA	Abrilumab|Placebo	Drug|Drug	crohn disease	Crohn's Disease	Parallel Assignment	Interventional	Treatment	Randomized	Abrilumab (AMG 181) in Adults With Moderate to Severe Crohn's Disease	4	Difference in Adjusted Remission Rates	23.7	NA		2.8	39.2	90		NA	All	254	Completed	Phase 2
NCT01696396	4394830	8050470	Percentage of Participants With Remission at Week 12	NA	Abrilumab|Placebo	Drug|Drug	crohn disease	Crohn's Disease	Parallel Assignment	Interventional	Treatment	Randomized	Abrilumab (AMG 181) in Adults With Moderate to Severe Crohn's Disease	4	Odds Ratio (OR)	3.1	0.056	Regression, Logistic	1.17	8.2	90		NA	All	254	Completed	Phase 2
NCT01696396	4394833	8050470	Percentage of Participants With Remission at Week 12	NA	Abrilumab|Placebo	Drug|Drug	crohn disease	Crohn's Disease	Parallel Assignment	Interventional	Treatment	Randomized	Abrilumab (AMG 181) in Adults With Moderate to Severe Crohn's Disease	4	Difference in Adjusted Remission Rates	10.9	NA		-1.8	21	90		NA	All	254	Completed	Phase 2
NCT01696396	4394835	8050471	Percentage of Participants With Remission at Week 8	NA	Abrilumab|Placebo	Drug|Drug	crohn disease	Crohn's Disease	Parallel Assignment	Interventional	Treatment	Randomized	Abrilumab (AMG 181) in Adults With Moderate to Severe Crohn's Disease	4	Difference in Adjusted Remission Rates	10.3	NA		-6.8	22.6	90		NA	All	254	Completed	Phase 2
NCT01696396	4394838	8050471	Percentage of Participants With Remission at Week 8	NA	Abrilumab|Placebo	Drug|Drug	crohn disease	Crohn's Disease	Parallel Assignment	Interventional	Treatment	Randomized	Abrilumab (AMG 181) in Adults With Moderate to Severe Crohn's Disease	4	Odds Ratio (OR)	1.91	0.22	Regression, Logistic	0.8	4.57	90		NA	All	254	Completed	Phase 2
NCT01696396	4394837	8050471	Percentage of Participants With Remission at Week 8	NA	Abrilumab|Placebo	Drug|Drug	crohn disease	Crohn's Disease	Parallel Assignment	Interventional	Treatment	Randomized	Abrilumab (AMG 181) in Adults With Moderate to Severe Crohn's Disease	4	Difference in Adjusted Remission Rates	9.1	NA		-4.6	19.4	90		NA	All	254	Completed	Phase 2
NCT01696396	4394839	8050471	Percentage of Participants With Remission at Week 8	NA	Abrilumab|Placebo	Drug|Drug	crohn disease	Crohn's Disease	Parallel Assignment	Interventional	Treatment	Randomized	Abrilumab (AMG 181) in Adults With Moderate to Severe Crohn's Disease	4	Difference in Adjusted Remission Rates	1.6	NA		-7.9	8.9	90		NA	All	254	Completed	Phase 2
NCT01696396	4394840	8050471	Percentage of Participants With Remission at Week 8	NA	Abrilumab|Placebo	Drug|Drug	crohn disease	Crohn's Disease	Parallel Assignment	Interventional	Treatment	Randomized	Abrilumab (AMG 181) in Adults With Moderate to Severe Crohn's Disease	4	Odds Ratio (OR)	1.15	0.76	Regression, Logistic	0.54	2.44	90		NA	All	254	Completed	Phase 2
NCT01696396	4394836	8050471	Percentage of Participants With Remission at Week 8	NA	Abrilumab|Placebo	Drug|Drug	crohn disease	Crohn's Disease	Parallel Assignment	Interventional	Treatment	Randomized	Abrilumab (AMG 181) in Adults With Moderate to Severe Crohn's Disease	4	Odds Ratio (OR)	2.05	0.25	Regression, Logistic	0.74	5.73	90		NA	All	254	Completed	Phase 2
NCT01696955	4394795	8050425	Progression-free Survival	cetuximab	Cetuximab|Laboratory Biomarker Analysis|Tivantinib	Biological|Other|Drug	squamous cell carcinoma of head and neck|carcinoma|head and neck neoplasms	Head and Neck Squamous Cell Carcinoma|Recurrent Head and Neck Carcinoma	Parallel Assignment	Interventional	Treatment	Randomized	Cetuximab With or Without Tivantinib in Treating Patients With Head and Neck Cancer That Is Recurrent, Metastatic, or Cannot Be Removed by Surgery	2		NA	0.58	Log Rank					NA	All	81	Completed	Phase 2
NCT01696955	4394796	8050426	Overall Survival	cetuximab	Cetuximab|Laboratory Biomarker Analysis|Tivantinib	Biological|Other|Drug	squamous cell carcinoma of head and neck|carcinoma|head and neck neoplasms	Head and Neck Squamous Cell Carcinoma|Recurrent Head and Neck Carcinoma	Parallel Assignment	Interventional	Treatment	Randomized	Cetuximab With or Without Tivantinib in Treating Patients With Head and Neck Cancer That Is Recurrent, Metastatic, or Cannot Be Removed by Surgery	2		NA	0.99	Log Rank					NA	All	81	Completed	Phase 2
NCT01696955	4394797	8050427	Change in Tumor Burden	cetuximab	Cetuximab|Laboratory Biomarker Analysis|Tivantinib	Biological|Other|Drug	squamous cell carcinoma of head and neck|carcinoma|head and neck neoplasms	Head and Neck Squamous Cell Carcinoma|Recurrent Head and Neck Carcinoma	Parallel Assignment	Interventional	Treatment	Randomized	Cetuximab With or Without Tivantinib in Treating Patients With Head and Neck Cancer That Is Recurrent, Metastatic, or Cannot Be Removed by Surgery	2		NA	0.47	t-test, 2 sided					NA	All	81	Completed	Phase 2
NCT01696955	4394798	8050430	Overall Response Rate	cetuximab	Cetuximab|Laboratory Biomarker Analysis|Tivantinib	Biological|Other|Drug	squamous cell carcinoma of head and neck|carcinoma|head and neck neoplasms	Head and Neck Squamous Cell Carcinoma|Recurrent Head and Neck Carcinoma	Parallel Assignment	Interventional	Treatment	Randomized	Cetuximab With or Without Tivantinib in Treating Patients With Head and Neck Cancer That Is Recurrent, Metastatic, or Cannot Be Removed by Surgery	2		NA	0.99	Fisher Exact					NA	All	81	Completed	Phase 2
NCT01696968	4394791	8050413	Lung Cancer Death Rates	NA	Screening Questionnaire Administration|X-Ray Imaging	Other|Procedure	lung neoplasms	Lung Carcinoma	Parallel Assignment	Interventional	Screening	Randomized	Screening for Lung Cancer in Older Patients (PLCO Screening Trial)	2	Hazard Ratio (HR)	0.99	NA		0.91	1.07	95		NA	All	154901	Active, not recruiting	N/A
NCT01696968	4394792	8050417	Lung Cancer Incidence Rates	NA	Screening Questionnaire Administration|X-Ray Imaging	Other|Procedure	lung neoplasms	Lung Carcinoma	Parallel Assignment	Interventional	Screening	Randomized	Screening for Lung Cancer in Older Patients (PLCO Screening Trial)	2	Hazard Ratio (HR)	1.05	NA		0.98	1.12	95		NA	All	154901	Active, not recruiting	N/A
NCT01696968	4394793	8050419	Death Rates From All Causes	NA	Screening Questionnaire Administration|X-Ray Imaging	Other|Procedure	lung neoplasms	Lung Carcinoma	Parallel Assignment	Interventional	Screening	Randomized	Screening for Lung Cancer in Older Patients (PLCO Screening Trial)	2	Hazard Ratio (HR)	0.98	NA		0.95	1	95		NA	All	154901	Active, not recruiting	N/A
NCT01696968	4394794	8050421	Lung Cancer Deaths	NA	Screening Questionnaire Administration|X-Ray Imaging	Other|Procedure	lung neoplasms	Lung Carcinoma	Parallel Assignment	Interventional	Screening	Randomized	Screening for Lung Cancer in Older Patients (PLCO Screening Trial)	2	Hazard Ratio (HR)	0.99	NA		0.91	1.07	95		NA	All	154901	Active, not recruiting	N/A
NCT01696981	4394788	8050404	Colorectal Cancer Death Rates	NA	Screening Questionnaire Administration|Sigmoidoscopy	Other|Procedure	carcinoma	Colon Carcinoma|Rectal Carcinoma	Parallel Assignment	Interventional	Screening	Randomized	Screening for Colorectal Cancer in Older Patients (PLCO Screening Trial)	2	Hazard Ratio (HR)	0.74	NA		0.63	0.87	95		NA	All	154900	Active, not recruiting	N/A
NCT01696981	4394789	8050406	Colorectal Cancer Incidence Rates	NA	Screening Questionnaire Administration|Sigmoidoscopy	Other|Procedure	carcinoma	Colon Carcinoma|Rectal Carcinoma	Parallel Assignment	Interventional	Screening	Randomized	Screening for Colorectal Cancer in Older Patients (PLCO Screening Trial)	2	Hazard Ratio (HR)	0.79	NA		0.72	0.85	95		NA	All	154900	Active, not recruiting	N/A
NCT01696981	4394790	8050408	Death Rates From All Causes	NA	Screening Questionnaire Administration|Sigmoidoscopy	Other|Procedure	carcinoma	Colon Carcinoma|Rectal Carcinoma	Parallel Assignment	Interventional	Screening	Randomized	Screening for Colorectal Cancer in Older Patients (PLCO Screening Trial)	2	Hazard Ratio (HR)	0.98	NA		0.95	1	95		NA	All	154900	Active, not recruiting	N/A
NCT01696994	4394785	8050387	Ovarian Cancer Death Rates (Including Primary Peritoneal and Fallopian Tube Cancers)	NA	Laboratory Biomarker Analysis|Screening Questionnaire Administration|Ultrasonography	Other|Other|Procedure	neoplasms, germ cell and embryonal	Ovarian Carcinoma|Ovarian Germ Cell Tumor	Parallel Assignment	Interventional	Screening	Randomized	Screening for Ovarian Cancer in Older Patients (PLCO Screening Trial)	2	Hazard Ratio (HR)	1.18	NA		0.91	1.54	95		NA	Female	78216	Active, not recruiting	N/A
NCT01696994	4394786	8050397	Ovarian Cancer Incidence Rates (Including Primary Peritoneal and Fallopian Tube Cancers).	NA	Laboratory Biomarker Analysis|Screening Questionnaire Administration|Ultrasonography	Other|Other|Procedure	neoplasms, germ cell and embryonal	Ovarian Carcinoma|Ovarian Germ Cell Tumor	Parallel Assignment	Interventional	Screening	Randomized	Screening for Ovarian Cancer in Older Patients (PLCO Screening Trial)	2	Hazard Ratio (HR)	1.21	NA		0.99	1.48	95		NA	Female	78216	Active, not recruiting	N/A
NCT01696994	4394787	8050399	Death Rates From All Causes	NA	Laboratory Biomarker Analysis|Screening Questionnaire Administration|Ultrasonography	Other|Other|Procedure	neoplasms, germ cell and embryonal	Ovarian Carcinoma|Ovarian Germ Cell Tumor	Parallel Assignment	Interventional	Screening	Randomized	Screening for Ovarian Cancer in Older Patients (PLCO Screening Trial)	2	Hazard Ratio (HR)	0.99	NA		0.95	1.04	95		NA	Female	78216	Active, not recruiting	N/A
NCT01697358	4394772	8050364	Compare Proportion of Subjects With ≥30% Reduction in Low Back Pain Intensity Between the Treatment Groups	NA	Spinal Cord Stimulation (SCS)|Optimal Medical Management (OMM)	Device|Drug	failed back surgery syndrome|back pain|low back pain	Back Pain|Failed Back Surgery Syndrome|Pain in Leg, Unspecified	Parallel Assignment	Interventional	Treatment	Randomized	Spinal Cord Stimulation for Predominant Low Back Pain	2		NA	0.001	Z-test using unpooled standard deviation					NA	All	278	Completed	Phase 4
NCT01697358	4394773	8050365	Compare Change in Quality of Life (QoL), as Measured by the SF-36 Physical Component Summary (PCS), Between the Treatment Groups	NA	Spinal Cord Stimulation (SCS)|Optimal Medical Management (OMM)	Device|Drug	failed back surgery syndrome|back pain|low back pain	Back Pain|Failed Back Surgery Syndrome|Pain in Leg, Unspecified	Parallel Assignment	Interventional	Treatment	Randomized	Spinal Cord Stimulation for Predominant Low Back Pain	2		NA	0.001	Regression, Linear					NA	All	278	Completed	Phase 4
NCT01697358	4394774	8050366	Compare Change in Functional Disability, as Measured by the Oswestry Disability Index (ODI), Between the Treatment Groups	NA	Spinal Cord Stimulation (SCS)|Optimal Medical Management (OMM)	Device|Drug	failed back surgery syndrome|back pain|low back pain	Back Pain|Failed Back Surgery Syndrome|Pain in Leg, Unspecified	Parallel Assignment	Interventional	Treatment	Randomized	Spinal Cord Stimulation for Predominant Low Back Pain	2		NA	0.001	Regression, Linear					NA	All	278	Completed	Phase 4
NCT01697358	4394775	8050367	Compare Change in Leg Pain Intensity, as Measured by the NPRS, Between the Treatment Groups	NA	Spinal Cord Stimulation (SCS)|Optimal Medical Management (OMM)	Device|Drug	failed back surgery syndrome|back pain|low back pain	Back Pain|Failed Back Surgery Syndrome|Pain in Leg, Unspecified	Parallel Assignment	Interventional	Treatment	Randomized	Spinal Cord Stimulation for Predominant Low Back Pain	2		NA	0.001	Regression, Linear					NA	All	278	Completed	Phase 4
NCT01697358	4394776	8050368	Compare Change in Low Back Pain Intensity, as Measured by the Numeric Pain Rating Scale (NPRS), Between the Treatment Groups	NA	Spinal Cord Stimulation (SCS)|Optimal Medical Management (OMM)	Device|Drug	failed back surgery syndrome|back pain|low back pain	Back Pain|Failed Back Surgery Syndrome|Pain in Leg, Unspecified	Parallel Assignment	Interventional	Treatment	Randomized	Spinal Cord Stimulation for Predominant Low Back Pain	2		NA	0.001	Regression, Linear					NA	All	278	Completed	Phase 4
NCT01697358	4394777	8050369	Compare Proportion of Subjects With ≥50% Reduction in Low Back Pain Intensity Between the Treatment Groups	NA	Spinal Cord Stimulation (SCS)|Optimal Medical Management (OMM)	Device|Drug	failed back surgery syndrome|back pain|low back pain	Back Pain|Failed Back Surgery Syndrome|Pain in Leg, Unspecified	Parallel Assignment	Interventional	Treatment	Randomized	Spinal Cord Stimulation for Predominant Low Back Pain	2		NA	0.036	Z-test using unpooled standard deviation					NA	All	278	Completed	Phase 4
NCT01697592	4394763	8050308	Change From Baseline in Hemoglobin A1c (HbA1c) at Week 24	NA	Omarigliptin|Matching placebo to omarigliptin	Drug|Drug	diabetes mellitus, type 2|diabetes mellitus	Type 2 Diabetes Mellitus	Parallel Assignment	Interventional	Treatment	Randomized	Omarigliptin (MK-3102) Clinical Trial - Add-on to Oral Antihyperglycemic Agent Study in Japanese Participants With Type 2 Diabetes Mellitus (MK-3102-015)	10	Difference in the least squares means	-0.8	0.001	Constrained longitudinal data analysis	-1.06	-0.54	95		NA	All	585	Completed	Phase 3
NCT01697592	4394767	8050308	Change From Baseline in Hemoglobin A1c (HbA1c) at Week 24	NA	Omarigliptin|Matching placebo to omarigliptin	Drug|Drug	diabetes mellitus, type 2|diabetes mellitus	Type 2 Diabetes Mellitus	Parallel Assignment	Interventional	Treatment	Randomized	Omarigliptin (MK-3102) Clinical Trial - Add-on to Oral Antihyperglycemic Agent Study in Japanese Participants With Type 2 Diabetes Mellitus (MK-3102-015)	10	Difference in the least squares means	-0.93	0.001	Constrained longitudinal data analysis	-1.1	-0.75	95		NA	All	585	Completed	Phase 3
NCT01697592	4394766	8050308	Change From Baseline in Hemoglobin A1c (HbA1c) at Week 24	NA	Omarigliptin|Matching placebo to omarigliptin	Drug|Drug	diabetes mellitus, type 2|diabetes mellitus	Type 2 Diabetes Mellitus	Parallel Assignment	Interventional	Treatment	Randomized	Omarigliptin (MK-3102) Clinical Trial - Add-on to Oral Antihyperglycemic Agent Study in Japanese Participants With Type 2 Diabetes Mellitus (MK-3102-015)	10	Difference in the least squares means	-0.98	0.001	Constrained longitudinal data analysis	-1.37	-0.6	95		NA	All	585	Completed	Phase 3
NCT01697592	4394764	8050308	Change From Baseline in Hemoglobin A1c (HbA1c) at Week 24	NA	Omarigliptin|Matching placebo to omarigliptin	Drug|Drug	diabetes mellitus, type 2|diabetes mellitus	Type 2 Diabetes Mellitus	Parallel Assignment	Interventional	Treatment	Randomized	Omarigliptin (MK-3102) Clinical Trial - Add-on to Oral Antihyperglycemic Agent Study in Japanese Participants With Type 2 Diabetes Mellitus (MK-3102-015)	10	Difference in the least squares means	-1.16	0.001	Constrained longitudinal data analysis	-1.45	-0.88	95		NA	All	585	Completed	Phase 3
NCT01697592	4394765	8050308	Change From Baseline in Hemoglobin A1c (HbA1c) at Week 24	NA	Omarigliptin|Matching placebo to omarigliptin	Drug|Drug	diabetes mellitus, type 2|diabetes mellitus	Type 2 Diabetes Mellitus	Parallel Assignment	Interventional	Treatment	Randomized	Omarigliptin (MK-3102) Clinical Trial - Add-on to Oral Antihyperglycemic Agent Study in Japanese Participants With Type 2 Diabetes Mellitus (MK-3102-015)	10	Difference in the least squares means	-0.92	0.001	Constrained longitudinal data analysis	-1.29	-0.56	95		NA	All	585	Completed	Phase 3
NCT01697748	4394756	8050291	The Number of Participants Noting Pain at the Six Weeks Post Cesarean Visit	NA	Silver-impregnated dressing|Telfa pad dressing	Device|Device	wound infection|surgical wound infection|infection|pain, postoperative	Cosmetic Appearance of Cesarean Scar|Post Operative Pain|Surgical Site Infection	Parallel Assignment	Interventional	Prevention	Randomized	Prospective Study on Cesarean Wound Outcomes	2		NA	0.05	Mixed Models Analysis					NA	Female	660	Completed	N/A
NCT01697748	4394757	8050292	The Number of Participants Noting Pain at the One Week Post Cesarean Visit	NA	Silver-impregnated dressing|Telfa pad dressing	Device|Device	wound infection|surgical wound infection|infection|pain, postoperative	Cosmetic Appearance of Cesarean Scar|Post Operative Pain|Surgical Site Infection	Parallel Assignment	Interventional	Prevention	Randomized	Prospective Study on Cesarean Wound Outcomes	2		NA	0.05	Mixed Models Analysis					NA	Female	660	Completed	N/A
NCT01697748	4394759	8050294	Cosmetic Outcome of the Cesarean Section Incision	NA	Silver-impregnated dressing|Telfa pad dressing	Device|Device	wound infection|surgical wound infection|infection|pain, postoperative	Cosmetic Appearance of Cesarean Scar|Post Operative Pain|Surgical Site Infection	Parallel Assignment	Interventional	Prevention	Randomized	Prospective Study on Cesarean Wound Outcomes	2		NA	0.05	Mixed Models Analysis					NA	Female	660	Completed	N/A
NCT01697748	4394758	8050294	Cosmetic Outcome of the Cesarean Section Incision	NA	Silver-impregnated dressing|Telfa pad dressing	Device|Device	wound infection|surgical wound infection|infection|pain, postoperative	Cosmetic Appearance of Cesarean Scar|Post Operative Pain|Surgical Site Infection	Parallel Assignment	Interventional	Prevention	Randomized	Prospective Study on Cesarean Wound Outcomes	2		NA	0.05	Mixed Models Analysis					NA	Female	660	Completed	N/A
NCT01697748	4394760	8050295	Cosmetic Outcome of the Cesarean Section Incision	NA	Silver-impregnated dressing|Telfa pad dressing	Device|Device	wound infection|surgical wound infection|infection|pain, postoperative	Cosmetic Appearance of Cesarean Scar|Post Operative Pain|Surgical Site Infection	Parallel Assignment	Interventional	Prevention	Randomized	Prospective Study on Cesarean Wound Outcomes	2		NA	0.05	see below					NA	Female	660	Completed	N/A
NCT01697748	4394762	8050296	Percentage of Patients Who Develop a Surgical Site Infection	NA	Silver-impregnated dressing|Telfa pad dressing	Device|Device	wound infection|surgical wound infection|infection|pain, postoperative	Cosmetic Appearance of Cesarean Scar|Post Operative Pain|Surgical Site Infection	Parallel Assignment	Interventional	Prevention	Randomized	Prospective Study on Cesarean Wound Outcomes	2	Odds Ratio (OR)	0.96	NA		0.44	1.96	95		NA	Female	660	Completed	N/A
NCT01697748	4394761	8050296	Percentage of Patients Who Develop a Surgical Site Infection	NA	Silver-impregnated dressing|Telfa pad dressing	Device|Device	wound infection|surgical wound infection|infection|pain, postoperative	Cosmetic Appearance of Cesarean Scar|Post Operative Pain|Surgical Site Infection	Parallel Assignment	Interventional	Prevention	Randomized	Prospective Study on Cesarean Wound Outcomes	2		NA	0.05	Mixed Models Analysis					NA	Female	660	Completed	N/A
NCT01697956	4394755	8050289	Change From Baseline (Expressed As A Ratio) In 24-Hr Serum Cortisol Weighted Mean Following 6 Weeks Of Treatment	beclomethasone	Placebo|BDP	Drug|Drug	rhinitis, allergic|rhinitis, allergic, perennial|rhinitis	Allergic Rhinitis	Parallel Assignment	Interventional	Treatment	Randomized	Hypothalamic-Pituitary-Adrenal (HPA)-Axis Study in Pediatric Subjects With Perennial Allergic Rhinitis (PAR)	2	ratio of BDP nasal aerosol to placebo	0.91	NA		0.81	1.03	95		NA	All	99	Completed	Phase 3
NCT01698775	4394747	8050235	Change From Baseline in Estimated Glomerular Filtration Rate (eGFR) at Week 24	glipizide	Omarigliptin|Placebo to omarigliptin|Glipizide|Placebo to glipizide|Insulin	Drug|Drug|Drug|Drug|Biological	renal insufficiency|diabetes mellitus|kidney diseases|diabetes mellitus, type 2|renal insufficiency, chronic	Type 2 Diabetes Mellitus	Parallel Assignment	Interventional	Treatment	Randomized	A Study of Omarigliptin (MK-3102) in Participants With Type 2 Diabetes Mellitus With Chronic Kidney Disease or Kidney Failure on Dialysis (MK-3102-019)	2	Difference in least squares means	-0.4	0.72	cLDA	-2.7	1.9	95		NA	All	213	Completed	Phase 3
NCT01698775	4394748	8050238	Change From Baseline in Fasting Plasma Glucose (FPG) at Week 24	glipizide	Omarigliptin|Placebo to omarigliptin|Glipizide|Placebo to glipizide|Insulin	Drug|Drug|Drug|Drug|Biological	renal insufficiency|diabetes mellitus|kidney diseases|diabetes mellitus, type 2|renal insufficiency, chronic	Type 2 Diabetes Mellitus	Parallel Assignment	Interventional	Treatment	Randomized	A Study of Omarigliptin (MK-3102) in Participants With Type 2 Diabetes Mellitus With Chronic Kidney Disease or Kidney Failure on Dialysis (MK-3102-019)	2	Difference in least squares means	-3.9	0.54	ANCOVA	-16.5	8.7	95		NA	All	213	Completed	Phase 3
NCT01698775	4394749	8050239	Percentage of Participants Who Discontinued Study Drug Due to an Adverse Event (Phase A: 24-week Placebo Controlled Period + Phase B: 30-week Active Controlled Period)	glipizide	Omarigliptin|Placebo to omarigliptin|Glipizide|Placebo to glipizide|Insulin	Drug|Drug|Drug|Drug|Biological	renal insufficiency|diabetes mellitus|kidney diseases|diabetes mellitus, type 2|renal insufficiency, chronic	Type 2 Diabetes Mellitus	Parallel Assignment	Interventional	Treatment	Randomized	A Study of Omarigliptin (MK-3102) in Participants With Type 2 Diabetes Mellitus With Chronic Kidney Disease or Kidney Failure on Dialysis (MK-3102-019)	2	Difference in percentage	2.8	NA		-3.6	9.8	95		NA	All	213	Completed	Phase 3
NCT01698775	4394750	8050240	Percentage of Participants Who Experienced at Least One Adverse Event (Phase A: 24-week Placebo Controlled Period + Phase B: 30-week Active Controlled Period)	glipizide	Omarigliptin|Placebo to omarigliptin|Glipizide|Placebo to glipizide|Insulin	Drug|Drug|Drug|Drug|Biological	renal insufficiency|diabetes mellitus|kidney diseases|diabetes mellitus, type 2|renal insufficiency, chronic	Type 2 Diabetes Mellitus	Parallel Assignment	Interventional	Treatment	Randomized	A Study of Omarigliptin (MK-3102) in Participants With Type 2 Diabetes Mellitus With Chronic Kidney Disease or Kidney Failure on Dialysis (MK-3102-019)	2	Difference in percentage	-0.9	NA		-12.2	10.3	95		NA	All	213	Completed	Phase 3
NCT01698775	4394751	8050241	Percentage of Participants Who Discontinued Study Drug Due to an Adverse Event (Phase A: 24-week Placebo Controlled Period)	glipizide	Omarigliptin|Placebo to omarigliptin|Glipizide|Placebo to glipizide|Insulin	Drug|Drug|Drug|Drug|Biological	renal insufficiency|diabetes mellitus|kidney diseases|diabetes mellitus, type 2|renal insufficiency, chronic	Type 2 Diabetes Mellitus	Parallel Assignment	Interventional	Treatment	Randomized	A Study of Omarigliptin (MK-3102) in Participants With Type 2 Diabetes Mellitus With Chronic Kidney Disease or Kidney Failure on Dialysis (MK-3102-019)	2	Difference in percentages	1.9	NA		-2.6	7.2	95		NA	All	213	Completed	Phase 3
NCT01698775	4394752	8050242	Percentage of Participants Who Experienced at Least One Adverse Event (Phase A: 24-week Placebo Controlled Period)	glipizide	Omarigliptin|Placebo to omarigliptin|Glipizide|Placebo to glipizide|Insulin	Drug|Drug|Drug|Drug|Biological	renal insufficiency|diabetes mellitus|kidney diseases|diabetes mellitus, type 2|renal insufficiency, chronic	Type 2 Diabetes Mellitus	Parallel Assignment	Interventional	Treatment	Randomized	A Study of Omarigliptin (MK-3102) in Participants With Type 2 Diabetes Mellitus With Chronic Kidney Disease or Kidney Failure on Dialysis (MK-3102-019)	2	Difference in percentages	-3.8	NA		-16.3	8.8	95		NA	All	213	Completed	Phase 3
NCT01698775	4394753	8050243	Change From Baseline in Glycosylated Hemoglobin (A1C) at Week 24	glipizide	Omarigliptin|Placebo to omarigliptin|Glipizide|Placebo to glipizide|Insulin	Drug|Drug|Drug|Drug|Biological	renal insufficiency|diabetes mellitus|kidney diseases|diabetes mellitus, type 2|renal insufficiency, chronic	Type 2 Diabetes Mellitus	Parallel Assignment	Interventional	Treatment	Randomized	A Study of Omarigliptin (MK-3102) in Participants With Type 2 Diabetes Mellitus With Chronic Kidney Disease or Kidney Failure on Dialysis (MK-3102-019)	2	Difference in least squares means	-0.33	0.035	ANCOVA	-0.63	-0.02	95		NA	All	213	Completed	Phase 3
NCT01699542	4394745	8050178	Number of Dilation Procedures	NA	WallFlex Esophageal RX Fully Covered Stent|Esophageal Bougie Dilator Per Investigator preference	Device|Device	constriction, pathologic|esophageal stenosis	Refractory Anastomotic Esophageal Strictures	Parallel Assignment	Interventional	Treatment	Randomized	WallFlex Esophageal Fully Covered (FC) Benign Anastomotic Stricture	2		NA	0.159	Generalized Linear Model					NA	All	18	Completed	N/A
NCT01699789	4394692	8050098	Percent of Participants With Community-Defined Remission	NA	Quality Improvement Program|Resources for Services Expert Team|Community Engagement and Planning Council	Other|Behavioral|Behavioral	depression	Depression|Information Dissemination|Social Determinants of Health	Parallel Assignment	Interventional	Health Services Research	Randomized	Community Partners in Care is a Research Project Funded by the National Institutes of Health	2	Odds Ratio (OR)	2.62	NA		1.24	5.54	95		NA	All	1246	Completed	N/A
NCT01699789	4394693	8050099	Percent of Participants With Clinical Remission	NA	Quality Improvement Program|Resources for Services Expert Team|Community Engagement and Planning Council	Other|Behavioral|Behavioral	depression	Depression|Information Dissemination|Social Determinants of Health	Parallel Assignment	Interventional	Health Services Research	Randomized	Community Partners in Care is a Research Project Funded by the National Institutes of Health	2	Odds Ratio (OR)	1.73	NA		1	2.99	95		NA	All	1246	Completed	N/A
NCT01699789	4394694	8050100	Survival Analysis for Time to the First Community-Defined Remission	NA	Quality Improvement Program|Resources for Services Expert Team|Community Engagement and Planning Council	Other|Behavioral|Behavioral	depression	Depression|Information Dissemination|Social Determinants of Health	Parallel Assignment	Interventional	Health Services Research	Randomized	Community Partners in Care is a Research Project Funded by the National Institutes of Health	2	Cox Proportional Hazard	1.23	0.05	Regression, Cox	0.99	1.52	95		NA	All	1246	Completed	N/A
NCT01699789	4394695	8050101	Survival Analysis for Time to the First Clinical Remission	NA	Quality Improvement Program|Resources for Services Expert Team|Community Engagement and Planning Council	Other|Behavioral|Behavioral	depression	Depression|Information Dissemination|Social Determinants of Health	Parallel Assignment	Interventional	Health Services Research	Randomized	Community Partners in Care is a Research Project Funded by the National Institutes of Health	2	Cox Proportional Hazard	1.12	0.05	Regression, Cox	0.83	1.5	95		NA	All	1246	Completed	N/A
NCT01699789	4394696	8050102	Percent of Participants With Any Depression Treatment in the Past 6 Months	NA	Quality Improvement Program|Resources for Services Expert Team|Community Engagement and Planning Council	Other|Behavioral|Behavioral	depression	Depression|Information Dissemination|Social Determinants of Health	Parallel Assignment	Interventional	Health Services Research	Randomized	Community Partners in Care is a Research Project Funded by the National Institutes of Health	2	Odds Ratio (OR)	1	NA		0.6	1.7	95		NA	All	1246	Completed	N/A
NCT01699789	4394697	8050103	Percent of Participants With Any Community-sector Visit for Depression in the Past 6 Months	NA	Quality Improvement Program|Resources for Services Expert Team|Community Engagement and Planning Council	Other|Behavioral|Behavioral	depression	Depression|Information Dissemination|Social Determinants of Health	Parallel Assignment	Interventional	Health Services Research	Randomized	Community Partners in Care is a Research Project Funded by the National Institutes of Health	2	Odds Ratio (OR)	1.4	NA		1	2	95		NA	All	1246	Completed	N/A
NCT01699789	4394698	8050104	Percent of Participants With Any Visit in Health Care Sector in the Past 6 Months	NA	Quality Improvement Program|Resources for Services Expert Team|Community Engagement and Planning Council	Other|Behavioral|Behavioral	depression	Depression|Information Dissemination|Social Determinants of Health	Parallel Assignment	Interventional	Health Services Research	Randomized	Community Partners in Care is a Research Project Funded by the National Institutes of Health	2	Odds Ratio (OR)	1	NA		0.5	2	95		NA	All	1246	Completed	N/A
NCT01699789	4394699	8050105	Percent of Participants With Use of Any Antipsychotic in the Past 6 Months	NA	Quality Improvement Program|Resources for Services Expert Team|Community Engagement and Planning Council	Other|Behavioral|Behavioral	depression	Depression|Information Dissemination|Social Determinants of Health	Parallel Assignment	Interventional	Health Services Research	Randomized	Community Partners in Care is a Research Project Funded by the National Institutes of Health	2	Odds Ratio (OR)	1.1	NA		0.7	1.7	95		NA	All	1246	Completed	N/A
NCT01699789	4394700	8050106	Percent of Participants With Use of Any Mood Stabilizer in the Past 6 Months	NA	Quality Improvement Program|Resources for Services Expert Team|Community Engagement and Planning Council	Other|Behavioral|Behavioral	depression	Depression|Information Dissemination|Social Determinants of Health	Parallel Assignment	Interventional	Health Services Research	Randomized	Community Partners in Care is a Research Project Funded by the National Institutes of Health	2	Odds Ratio (OR)	2.9	NA		1	8.3	95		NA	All	1246	Completed	N/A
NCT01699789	4394701	8050107	Percent of Participants With Use of Any Antidepressant in the Past 6 Months	NA	Quality Improvement Program|Resources for Services Expert Team|Community Engagement and Planning Council	Other|Behavioral|Behavioral	depression	Depression|Information Dissemination|Social Determinants of Health	Parallel Assignment	Interventional	Health Services Research	Randomized	Community Partners in Care is a Research Project Funded by the National Institutes of Health	2	Odds Ratio (OR)	0.9	NA		0.5	1.5	95		NA	All	1246	Completed	N/A
NCT01699789	4394702	8050108	Percent of Participants With Any Faith-based Services for Depression in the Past 6 Months	NA	Quality Improvement Program|Resources for Services Expert Team|Community Engagement and Planning Council	Other|Behavioral|Behavioral	depression	Depression|Information Dissemination|Social Determinants of Health	Parallel Assignment	Interventional	Health Services Research	Randomized	Community Partners in Care is a Research Project Funded by the National Institutes of Health	2	Odds Ratio (OR)	1.8	NA		1.2	2.6	95		NA	All	1246	Completed	N/A
NCT01699789	4394703	8050109	N of Days on Which a Self-help Visit for Mental Health Was Made in the Past 6 Months	NA	Quality Improvement Program|Resources for Services Expert Team|Community Engagement and Planning Council	Other|Behavioral|Behavioral	depression	Depression|Information Dissemination|Social Determinants of Health	Parallel Assignment	Interventional	Health Services Research	Randomized	Community Partners in Care is a Research Project Funded by the National Institutes of Health	2	Rate Ratio (RR)	0.9	NA		0.4	1.8	95		NA	All	1246	Completed	N/A
NCT01699789	4394704	8050110	Number of Calls to Hotline for Substance Use or Mental Health Problem in the Past 6 Months	NA	Quality Improvement Program|Resources for Services Expert Team|Community Engagement and Planning Council	Other|Behavioral|Behavioral	depression	Depression|Information Dissemination|Social Determinants of Health	Parallel Assignment	Interventional	Health Services Research	Randomized	Community Partners in Care is a Research Project Funded by the National Institutes of Health	2	Rate Ratio (RR)	1.4	NA		0.2	8.6	95		NA	All	1246	Completed	N/A
NCT01699789	4394705	8050111	N of Social Services for Depression Visits in the Past 6 Months	NA	Quality Improvement Program|Resources for Services Expert Team|Community Engagement and Planning Council	Other|Behavioral|Behavioral	depression	Depression|Information Dissemination|Social Determinants of Health	Parallel Assignment	Interventional	Health Services Research	Randomized	Community Partners in Care is a Research Project Funded by the National Institutes of Health	2	Rate Ratio (RR)	1.1	NA		0.4	2.7	95		NA	All	1246	Completed	N/A
NCT01699789	4394706	8050112	N of Outpatient Visits to a Substance Abuse Treatment Agency or Self Help Group in the Past 6 Months	NA	Quality Improvement Program|Resources for Services Expert Team|Community Engagement and Planning Council	Other|Behavioral|Behavioral	depression	Depression|Information Dissemination|Social Determinants of Health	Parallel Assignment	Interventional	Health Services Research	Randomized	Community Partners in Care is a Research Project Funded by the National Institutes of Health	2	Rate Ratio (RR)	1.1	NA		0.3	4	95		NA	All	1246	Completed	N/A
NCT01699789	4394707	8050113	N of Outpatient Mental Health Visits in Past 6 Months	NA	Quality Improvement Program|Resources for Services Expert Team|Community Engagement and Planning Council	Other|Behavioral|Behavioral	depression	Depression|Information Dissemination|Social Determinants of Health	Parallel Assignment	Interventional	Health Services Research	Randomized	Community Partners in Care is a Research Project Funded by the National Institutes of Health	2	Rate Ratio (RR)	1	NA		0.7	1.6	95		NA	All	1246	Completed	N/A
NCT01699789	4394708	8050114	N of Outpatient Visits to Primary Care for Depression Services in the Past 6 Months	NA	Quality Improvement Program|Resources for Services Expert Team|Community Engagement and Planning Council	Other|Behavioral|Behavioral	depression	Depression|Information Dissemination|Social Determinants of Health	Parallel Assignment	Interventional	Health Services Research	Randomized	Community Partners in Care is a Research Project Funded by the National Institutes of Health	2	Rate Ratio (RR)	1	NA		0.5	2.1	95		NA	All	1246	Completed	N/A
NCT01699789	4394709	8050115	N of Visits to Primary Care in Past 6 Months	NA	Quality Improvement Program|Resources for Services Expert Team|Community Engagement and Planning Council	Other|Behavioral|Behavioral	depression	Depression|Information Dissemination|Social Determinants of Health	Parallel Assignment	Interventional	Health Services Research	Randomized	Community Partners in Care is a Research Project Funded by the National Institutes of Health	2	Rate Ratio (RR)	1.1	NA		0.8	1.5	95		NA	All	1246	Completed	N/A
NCT01699789	4394710	8050116	N of Emergency Room or Urgent Care Visits in the Past 6 Months	NA	Quality Improvement Program|Resources for Services Expert Team|Community Engagement and Planning Council	Other|Behavioral|Behavioral	depression	Depression|Information Dissemination|Social Determinants of Health	Parallel Assignment	Interventional	Health Services Research	Randomized	Community Partners in Care is a Research Project Funded by the National Institutes of Health	2	Rate Ratio (RR)	1.2	NA		0.4	3.7	95		NA	All	1246	Completed	N/A
NCT01699789	4394711	8050117	Nights Hospitalized for Behavioral Health Reason in the Past 6 Months	NA	Quality Improvement Program|Resources for Services Expert Team|Community Engagement and Planning Council	Other|Behavioral|Behavioral	depression	Depression|Information Dissemination|Social Determinants of Health	Parallel Assignment	Interventional	Health Services Research	Randomized	Community Partners in Care is a Research Project Funded by the National Institutes of Health	2	Rate Ratio (RR)	0.2	NA		0.1	0.8	95		NA	All	1246	Completed	N/A
NCT01699789	4394712	8050118	PCS-12 Scores on 12-Item Physical Health Summary Measure, Comparison Between CEP and RS Groups	NA	Quality Improvement Program|Resources for Services Expert Team|Community Engagement and Planning Council	Other|Behavioral|Behavioral	depression	Depression|Information Dissemination|Social Determinants of Health	Parallel Assignment	Interventional	Health Services Research	Randomized	Community Partners in Care is a Research Project Funded by the National Institutes of Health	2	Mean Difference (Final Values)	1.2	NA		0.2	2	95		NA	All	1246	Completed	N/A
NCT01699789	4394713	8050119	Total Mental Health Related Outpatient Visits in the Past 6 Months	NA	Quality Improvement Program|Resources for Services Expert Team|Community Engagement and Planning Council	Other|Behavioral|Behavioral	depression	Depression|Information Dissemination|Social Determinants of Health	Parallel Assignment	Interventional	Health Services Research	Randomized	Community Partners in Care is a Research Project Funded by the National Institutes of Health	2	Rate Ratio (RR)	0.91	NA		0.65	1.29	95		NA	All	1246	Completed	N/A
NCT01699789	4394714	8050120	Percent of Participants With Use of an Antidepressant Medication for 2 Months or More in the Past 6 Months	NA	Quality Improvement Program|Resources for Services Expert Team|Community Engagement and Planning Council	Other|Behavioral|Behavioral	depression	Depression|Information Dissemination|Social Determinants of Health	Parallel Assignment	Interventional	Health Services Research	Randomized	Community Partners in Care is a Research Project Funded by the National Institutes of Health	2	Odds Ratio (OR)	0.87	NA		0.55	1.39	95		NA	All	1246	Completed	N/A
NCT01699789	4394715	8050121	Percent of Participants With Any Use of Park and Recreation or Community Centers in the Past 6 Months	NA	Quality Improvement Program|Resources for Services Expert Team|Community Engagement and Planning Council	Other|Behavioral|Behavioral	depression	Depression|Information Dissemination|Social Determinants of Health	Parallel Assignment	Interventional	Health Services Research	Randomized	Community Partners in Care is a Research Project Funded by the National Institutes of Health	2	Odds Ratio (OR)	0.97	NA		0.72	1.32	95		NA	All	1246	Completed	N/A
NCT01699789	4394716	8050122	Percent of Participants With Faith-based Program Participation in the Past 6 Months	NA	Quality Improvement Program|Resources for Services Expert Team|Community Engagement and Planning Council	Other|Behavioral|Behavioral	depression	Depression|Information Dissemination|Social Determinants of Health	Parallel Assignment	Interventional	Health Services Research	Randomized	Community Partners in Care is a Research Project Funded by the National Institutes of Health	2	Odds Ratio (OR)	0.79	NA		0.6	1.05	95		NA	All	1246	Completed	N/A
NCT01699789	4394717	8050123	Percent of Participants With Any PCP Visit With Depression Service in the Past 6 Months	NA	Quality Improvement Program|Resources for Services Expert Team|Community Engagement and Planning Council	Other|Behavioral|Behavioral	depression	Depression|Information Dissemination|Social Determinants of Health	Parallel Assignment	Interventional	Health Services Research	Randomized	Community Partners in Care is a Research Project Funded by the National Institutes of Health	2	Odds Ratio (OR)	1.03	NA		0.74	1.42	95		NA	All	1246	Completed	N/A
NCT01699789	4394718	8050124	Percent of Participants With Any MHS Outpatient Visit in the Past 6 Months	NA	Quality Improvement Program|Resources for Services Expert Team|Community Engagement and Planning Council	Other|Behavioral|Behavioral	depression	Depression|Information Dissemination|Social Determinants of Health	Parallel Assignment	Interventional	Health Services Research	Randomized	Community Partners in Care is a Research Project Funded by the National Institutes of Health	2	Odds Ratio (OR)	1.05	NA		0.66	1.66	95		NA	All	1246	Completed	N/A
NCT01699789	4394719	8050125	Percent of Participants With Hospitalization for Behavioral Health in the Past 6 Months	NA	Quality Improvement Program|Resources for Services Expert Team|Community Engagement and Planning Council	Other|Behavioral|Behavioral	depression	Depression|Information Dissemination|Social Determinants of Health	Parallel Assignment	Interventional	Health Services Research	Randomized	Community Partners in Care is a Research Project Funded by the National Institutes of Health	2	Odds Ratio (OR)	0.7	NA		0.4	1.22	95		NA	All	1246	Completed	N/A
NCT01699789	4394720	8050126	Total Mental Health Related Outpatient Visits in the Past 6 Months	NA	Quality Improvement Program|Resources for Services Expert Team|Community Engagement and Planning Council	Other|Behavioral|Behavioral	depression	Depression|Information Dissemination|Social Determinants of Health	Parallel Assignment	Interventional	Health Services Research	Randomized	Community Partners in Care is a Research Project Funded by the National Institutes of Health	2	Rate Ratio (RR)	0.96	NA		0.59	1.57	95		NA	All	1246	Completed	N/A
NCT01699789	4394721	8050127	Park or Community Center Visits With Depression Service if Went to Park or Community Center in Past 6 Months	NA	Quality Improvement Program|Resources for Services Expert Team|Community Engagement and Planning Council	Other|Behavioral|Behavioral	depression	Depression|Information Dissemination|Social Determinants of Health	Parallel Assignment	Interventional	Health Services Research	Randomized	Community Partners in Care is a Research Project Funded by the National Institutes of Health	2	Rate Ratio (RR)	6.2	NA		1.5	24.9	95		NA	All	1246	Completed	N/A
NCT01699789	4394722	8050128	Faith-based Visits With Depression Service if Faith Participation in the Past 6 Months	NA	Quality Improvement Program|Resources for Services Expert Team|Community Engagement and Planning Council	Other|Behavioral|Behavioral	depression	Depression|Information Dissemination|Social Determinants of Health	Parallel Assignment	Interventional	Health Services Research	Randomized	Community Partners in Care is a Research Project Funded by the National Institutes of Health	2	Rate Ratio (RR)	2.84	NA		1.39	5.8	95		NA	All	1246	Completed	N/A
NCT01699789	4394723	8050129	Medication Visits Among MHS Users in the Past 6 Months	NA	Quality Improvement Program|Resources for Services Expert Team|Community Engagement and Planning Council	Other|Behavioral|Behavioral	depression	Depression|Information Dissemination|Social Determinants of Health	Parallel Assignment	Interventional	Health Services Research	Randomized	Community Partners in Care is a Research Project Funded by the National Institutes of Health	2	Rate Ratio (RR)	0.49	NA		0.3	0.82	95		NA	All	1246	Completed	N/A
NCT01699789	4394724	8050130	Percent of Participants With Use of an Antidepressant Medication for 2 Months or More in the Past 6 Months	NA	Quality Improvement Program|Resources for Services Expert Team|Community Engagement and Planning Council	Other|Behavioral|Behavioral	depression	Depression|Information Dissemination|Social Determinants of Health	Parallel Assignment	Interventional	Health Services Research	Randomized	Community Partners in Care is a Research Project Funded by the National Institutes of Health	2	Odds Ratio (OR)	0.65	NA		0.34	1.25	95		NA	All	1246	Completed	N/A
NCT01699789	4394725	8050131	Percent of Participants With Any Use of Park and Recreation or Community Centers in the Past 6 Months	NA	Quality Improvement Program|Resources for Services Expert Team|Community Engagement and Planning Council	Other|Behavioral|Behavioral	depression	Depression|Information Dissemination|Social Determinants of Health	Parallel Assignment	Interventional	Health Services Research	Randomized	Community Partners in Care is a Research Project Funded by the National Institutes of Health	2	Odds Ratio (OR)	0.92	NA		0.61	1.4	95		NA	All	1246	Completed	N/A
NCT01699789	4394726	8050132	Percent of Participants With Faith-based Program Participation in the Past 6 Months	NA	Quality Improvement Program|Resources for Services Expert Team|Community Engagement and Planning Council	Other|Behavioral|Behavioral	depression	Depression|Information Dissemination|Social Determinants of Health	Parallel Assignment	Interventional	Health Services Research	Randomized	Community Partners in Care is a Research Project Funded by the National Institutes of Health	2	Odds Ratio (OR)	0.89	NA		0.66	1.21	95		NA	All	1246	Completed	N/A
NCT01699789	4394727	8050133	Percent of Participants With >= 2 PCP Visits With Depression Services, if Any	NA	Quality Improvement Program|Resources for Services Expert Team|Community Engagement and Planning Council	Other|Behavioral|Behavioral	depression	Depression|Information Dissemination|Social Determinants of Health	Parallel Assignment	Interventional	Health Services Research	Randomized	Community Partners in Care is a Research Project Funded by the National Institutes of Health	2	Odds Ratio (OR)	2.63	0.01	Regression, Logistic	1.4	4.94	95		NA	All	1246	Completed	N/A
NCT01699789	4394728	8050134	Percent of Participants With Any PCP Visit With Depression Service in the Past 6 Months	NA	Quality Improvement Program|Resources for Services Expert Team|Community Engagement and Planning Council	Other|Behavioral|Behavioral	depression	Depression|Information Dissemination|Social Determinants of Health	Parallel Assignment	Interventional	Health Services Research	Randomized	Community Partners in Care is a Research Project Funded by the National Institutes of Health	2	Odds Ratio (OR)	1.01	NA		0.7	1.46	95		NA	All	1246	Completed	N/A
NCT01699789	4394729	8050135	Percent of Participants With Any MHS Outpatient Visit in the Past 6 Months	NA	Quality Improvement Program|Resources for Services Expert Team|Community Engagement and Planning Council	Other|Behavioral|Behavioral	depression	Depression|Information Dissemination|Social Determinants of Health	Parallel Assignment	Interventional	Health Services Research	Randomized	Community Partners in Care is a Research Project Funded by the National Institutes of Health	2	Odds Ratio (OR)	0.99	NA		0.69	1.41	95		NA	All	1246	Completed	N/A
NCT01699789	4394730	8050136	Percent of Participants With >=2 Emergency Room Visits in the Past 6 Months	NA	Quality Improvement Program|Resources for Services Expert Team|Community Engagement and Planning Council	Other|Behavioral|Behavioral	depression	Depression|Information Dissemination|Social Determinants of Health	Parallel Assignment	Interventional	Health Services Research	Randomized	Community Partners in Care is a Research Project Funded by the National Institutes of Health	2	Odds Ratio (OR)	0.81	NA		0.52	1.25	95		NA	All	1246	Completed	N/A
NCT01699789	4394731	8050137	Percent of Participants With >=4 Hospital Nights for Behavioral Health in the Past 6 Months	NA	Quality Improvement Program|Resources for Services Expert Team|Community Engagement and Planning Council	Other|Behavioral|Behavioral	depression	Depression|Information Dissemination|Social Determinants of Health	Parallel Assignment	Interventional	Health Services Research	Randomized	Community Partners in Care is a Research Project Funded by the National Institutes of Health	2	Odds Ratio (OR)	0.34	NA		0.14	0.88	95		NA	All	1246	Completed	N/A
NCT01699789	4394732	8050138	Percent of Participants With Hospitalization for Behavioral Health in the Past 6 Months	NA	Quality Improvement Program|Resources for Services Expert Team|Community Engagement and Planning Council	Other|Behavioral|Behavioral	depression	Depression|Information Dissemination|Social Determinants of Health	Parallel Assignment	Interventional	Health Services Research	Randomized	Community Partners in Care is a Research Project Funded by the National Institutes of Health	2	Odds Ratio (OR)	0.51	NA		0.28	0.95	95		NA	All	1246	Completed	N/A
NCT01699789	4394733	8050139	Percent of Participants With Any Missed Work Day in Last 30 Days, if Working	NA	Quality Improvement Program|Resources for Services Expert Team|Community Engagement and Planning Council	Other|Behavioral|Behavioral	depression	Depression|Information Dissemination|Social Determinants of Health	Parallel Assignment	Interventional	Health Services Research	Randomized	Community Partners in Care is a Research Project Funded by the National Institutes of Health	2	Odds Ratio (OR)	0.59	NA		0.32	1.09	95		NA	All	1246	Completed	N/A
NCT01699789	4394734	8050140	Percent of Participants With Working for Pay	NA	Quality Improvement Program|Resources for Services Expert Team|Community Engagement and Planning Council	Other|Behavioral|Behavioral	depression	Depression|Information Dissemination|Social Determinants of Health	Parallel Assignment	Interventional	Health Services Research	Randomized	Community Partners in Care is a Research Project Funded by the National Institutes of Health	2	Odds Ratio (OR)	1.09	NA		0.69	1.7	95		NA	All	1246	Completed	N/A
NCT01699789	4394735	8050141	Percent of Participants With Homeless or ≥ 2 Risk Factors for Homelessness	NA	Quality Improvement Program|Resources for Services Expert Team|Community Engagement and Planning Council	Other|Behavioral|Behavioral	depression	Depression|Information Dissemination|Social Determinants of Health	Parallel Assignment	Interventional	Health Services Research	Randomized	Community Partners in Care is a Research Project Funded by the National Institutes of Health	2	Odds Ratio (OR)	0.61	NA		0.38	0.96	95		NA	All	1246	Completed	N/A
NCT01699789	4394736	8050142	Percent of Participants With Physically Active	NA	Quality Improvement Program|Resources for Services Expert Team|Community Engagement and Planning Council	Other|Behavioral|Behavioral	depression	Depression|Information Dissemination|Social Determinants of Health	Parallel Assignment	Interventional	Health Services Research	Randomized	Community Partners in Care is a Research Project Funded by the National Institutes of Health	2	Odds Ratio (OR)	1.5	NA		1.14	1.98	95		NA	All	1246	Completed	N/A
NCT01699789	4394737	8050143	Percent of Participants Reported Organized Life	NA	Quality Improvement Program|Resources for Services Expert Team|Community Engagement and Planning Council	Other|Behavioral|Behavioral	depression	Depression|Information Dissemination|Social Determinants of Health	Parallel Assignment	Interventional	Health Services Research	Randomized	Community Partners in Care is a Research Project Funded by the National Institutes of Health	2	Odds Ratio (OR)	1.45	NA		1.03	2.04	95		NA	All	1246	Completed	N/A
NCT01699789	4394738	8050144	Percent of Participants With Mental Wellness	NA	Quality Improvement Program|Resources for Services Expert Team|Community Engagement and Planning Council	Other|Behavioral|Behavioral	depression	Depression|Information Dissemination|Social Determinants of Health	Parallel Assignment	Interventional	Health Services Research	Randomized	Community Partners in Care is a Research Project Funded by the National Institutes of Health	2	Odds Ratio (OR)	1.75	NA		1.19	2.59	95		NA	All	1246	Completed	N/A
NCT01699789	4394739	8050145	Percent of Participants With PHQ-8 Score ≥ 10	NA	Quality Improvement Program|Resources for Services Expert Team|Community Engagement and Planning Council	Other|Behavioral|Behavioral	depression	Depression|Information Dissemination|Social Determinants of Health	Parallel Assignment	Interventional	Health Services Research	Randomized	Community Partners in Care is a Research Project Funded by the National Institutes of Health	2	Odds Ratio (OR)	1	NA		0.6	1.7	95		NA	All	1246	Completed	N/A
NCT01699789	4394740	8050146	Percent of Participants With Poor Mental Health Quality of Life, MCS12≤ 40	NA	Quality Improvement Program|Resources for Services Expert Team|Community Engagement and Planning Council	Other|Behavioral|Behavioral	depression	Depression|Information Dissemination|Social Determinants of Health	Parallel Assignment	Interventional	Health Services Research	Randomized	Community Partners in Care is a Research Project Funded by the National Institutes of Health	2	Odds Ratio (OR)	1.3	NA		0.7	2.3	95		NA	All	1246	Completed	N/A
NCT01699789	4394741	8050147	Percent of Participants With Poor Mental Health Quality of Life, MCS12≤ 40	NA	Quality Improvement Program|Resources for Services Expert Team|Community Engagement and Planning Council	Other|Behavioral|Behavioral	depression	Depression|Information Dissemination|Social Determinants of Health	Parallel Assignment	Interventional	Health Services Research	Randomized	Community Partners in Care is a Research Project Funded by the National Institutes of Health	2	Odds Ratio (OR)	0.77	NA		0.61	0.97	95		NA	All	1246	Completed	N/A
NCT01699789	4394742	8050148	Percent of Participants With PHQ-9 Score ≥ 10	NA	Quality Improvement Program|Resources for Services Expert Team|Community Engagement and Planning Council	Other|Behavioral|Behavioral	depression	Depression|Information Dissemination|Social Determinants of Health	Parallel Assignment	Interventional	Health Services Research	Randomized	Community Partners in Care is a Research Project Funded by the National Institutes of Health	2	Odds Ratio (OR)	0.78	NA		0.48	1.26	95		NA	All	1246	Completed	N/A
NCT01699789	4394743	8050149	Percent of Participants With Poor Mental Health Quality of Life, MCS12≤ 40	NA	Quality Improvement Program|Resources for Services Expert Team|Community Engagement and Planning Council	Other|Behavioral|Behavioral	depression	Depression|Information Dissemination|Social Determinants of Health	Parallel Assignment	Interventional	Health Services Research	Randomized	Community Partners in Care is a Research Project Funded by the National Institutes of Health	2	Odds Ratio (OR)	0.74	NA		0.57	0.95	95		NA	All	1246	Completed	N/A
NCT01700192	4394661	8050067	Average Allergic Rhinitis/Rhinoconjunctivitis Symptoms Assessed by Visual Analogue Scale (VAS) During Last 8 Weeks of Treatment	epinephrine|ophthalmic solutions|olopatadine hydrochloride|mometasone furoate|loratadine	MK-8237 tablets|Placebo tablets|Rescue Medication: Self-Injectable Epinephrine|Rescue Medication: Loratadine tablets|Rescue Medication: Olopatadine ophthalmic drops|Rescue Medication: Mometasone furoate nasal spray	Biological|Biological|Drug|Drug|Drug|Drug	rhinitis, allergic, perennial|rhinitis, allergic|rhinitis	Rhinitis, Allergic, Nonseasonal|Rhinitis, Allergic, Perennial	Parallel Assignment	Interventional	Treatment	Randomized	Efficacy and Safety Study of SCH 900237/MK-8237 in Children and Adults With House Dust Mite-Induced Allergic Rhinitis/Rhinoconjunctivitis (P05607)	2	Median Difference (Final Values)	-6.1	0.001	Wilcoxon (Mann-Whitney)	-9.1	-3.1	95		NA	All	1482	Completed	Phase 3
NCT01700192	4394660	8050067	Average Allergic Rhinitis/Rhinoconjunctivitis Symptoms Assessed by Visual Analogue Scale (VAS) During Last 8 Weeks of Treatment	epinephrine|ophthalmic solutions|olopatadine hydrochloride|mometasone furoate|loratadine	MK-8237 tablets|Placebo tablets|Rescue Medication: Self-Injectable Epinephrine|Rescue Medication: Loratadine tablets|Rescue Medication: Olopatadine ophthalmic drops|Rescue Medication: Mometasone furoate nasal spray	Biological|Biological|Drug|Drug|Drug|Drug	rhinitis, allergic, perennial|rhinitis, allergic|rhinitis	Rhinitis, Allergic, Nonseasonal|Rhinitis, Allergic, Perennial	Parallel Assignment	Interventional	Treatment	Randomized	Efficacy and Safety Study of SCH 900237/MK-8237 in Children and Adults With House Dust Mite-Induced Allergic Rhinitis/Rhinoconjunctivitis (P05607)	2	Treatment Difference Relative to Placebo	-16	NA		-22.7	-8.3	95		NA	All	1482	Completed	Phase 3
NCT01700192	4394663	8050068	Average Total Combined Rhinoconjunctivitis Score (TCS) During Last 8 Weeks of Treatment	epinephrine|ophthalmic solutions|olopatadine hydrochloride|mometasone furoate|loratadine	MK-8237 tablets|Placebo tablets|Rescue Medication: Self-Injectable Epinephrine|Rescue Medication: Loratadine tablets|Rescue Medication: Olopatadine ophthalmic drops|Rescue Medication: Mometasone furoate nasal spray	Biological|Biological|Drug|Drug|Drug|Drug	rhinitis, allergic, perennial|rhinitis, allergic|rhinitis	Rhinitis, Allergic, Nonseasonal|Rhinitis, Allergic, Perennial	Parallel Assignment	Interventional	Treatment	Randomized	Efficacy and Safety Study of SCH 900237/MK-8237 in Children and Adults With House Dust Mite-Induced Allergic Rhinitis/Rhinoconjunctivitis (P05607)	2	Median Difference (Final Values)	-1.1	0.001	Wilcoxon (Mann-Whitney)	-1.7	-0.6	95		NA	All	1482	Completed	Phase 3
NCT01700192	4394662	8050068	Average Total Combined Rhinoconjunctivitis Score (TCS) During Last 8 Weeks of Treatment	epinephrine|ophthalmic solutions|olopatadine hydrochloride|mometasone furoate|loratadine	MK-8237 tablets|Placebo tablets|Rescue Medication: Self-Injectable Epinephrine|Rescue Medication: Loratadine tablets|Rescue Medication: Olopatadine ophthalmic drops|Rescue Medication: Mometasone furoate nasal spray	Biological|Biological|Drug|Drug|Drug|Drug	rhinitis, allergic, perennial|rhinitis, allergic|rhinitis	Rhinitis, Allergic, Nonseasonal|Rhinitis, Allergic, Perennial	Parallel Assignment	Interventional	Treatment	Randomized	Efficacy and Safety Study of SCH 900237/MK-8237 in Children and Adults With House Dust Mite-Induced Allergic Rhinitis/Rhinoconjunctivitis (P05607)	2	Treatment Difference Relative to Placebo	-16.7	NA		-24.6	-4	95		NA	All	1482	Completed	Phase 3
NCT01700192	4394664	8050069	Average Rhinitis Daily Medication Score (Rhinitis DMS) During Last 8 Weeks of Treatment	epinephrine|ophthalmic solutions|olopatadine hydrochloride|mometasone furoate|loratadine	MK-8237 tablets|Placebo tablets|Rescue Medication: Self-Injectable Epinephrine|Rescue Medication: Loratadine tablets|Rescue Medication: Olopatadine ophthalmic drops|Rescue Medication: Mometasone furoate nasal spray	Biological|Biological|Drug|Drug|Drug|Drug	rhinitis, allergic, perennial|rhinitis, allergic|rhinitis	Rhinitis, Allergic, Nonseasonal|Rhinitis, Allergic, Perennial	Parallel Assignment	Interventional	Treatment	Randomized	Efficacy and Safety Study of SCH 900237/MK-8237 in Children and Adults With House Dust Mite-Induced Allergic Rhinitis/Rhinoconjunctivitis (P05607)	2	Treatment Difference Relative to Placebo	-18.4	NA		-41	4.3	95		NA	All	1482	Completed	Phase 3
NCT01700192	4394665	8050069	Average Rhinitis Daily Medication Score (Rhinitis DMS) During Last 8 Weeks of Treatment	epinephrine|ophthalmic solutions|olopatadine hydrochloride|mometasone furoate|loratadine	MK-8237 tablets|Placebo tablets|Rescue Medication: Self-Injectable Epinephrine|Rescue Medication: Loratadine tablets|Rescue Medication: Olopatadine ophthalmic drops|Rescue Medication: Mometasone furoate nasal spray	Biological|Biological|Drug|Drug|Drug|Drug	rhinitis, allergic, perennial|rhinitis, allergic|rhinitis	Rhinitis, Allergic, Nonseasonal|Rhinitis, Allergic, Perennial	Parallel Assignment	Interventional	Treatment	Randomized	Efficacy and Safety Study of SCH 900237/MK-8237 in Children and Adults With House Dust Mite-Induced Allergic Rhinitis/Rhinoconjunctivitis (P05607)	2	Mean Difference (Final Values)	-0.15	0.154	Zero-inflated Log-normal Model	-0.35	0.05	95		NA	All	1482	Completed	Phase 3
NCT01700192	4394666	8050070	Average Rhinitis Daily Symptom Score (Rhinitis DSS) During Last 8 Weeks of Treatment	epinephrine|ophthalmic solutions|olopatadine hydrochloride|mometasone furoate|loratadine	MK-8237 tablets|Placebo tablets|Rescue Medication: Self-Injectable Epinephrine|Rescue Medication: Loratadine tablets|Rescue Medication: Olopatadine ophthalmic drops|Rescue Medication: Mometasone furoate nasal spray	Biological|Biological|Drug|Drug|Drug|Drug	rhinitis, allergic, perennial|rhinitis, allergic|rhinitis	Rhinitis, Allergic, Nonseasonal|Rhinitis, Allergic, Perennial	Parallel Assignment	Interventional	Treatment	Randomized	Efficacy and Safety Study of SCH 900237/MK-8237 in Children and Adults With House Dust Mite-Induced Allergic Rhinitis/Rhinoconjunctivitis (P05607)	2	Treatment Difference Relative to Placebo	-15.5	NA		-24.4	-7.3	95		NA	All	1482	Completed	Phase 3
NCT01700192	4394667	8050070	Average Rhinitis Daily Symptom Score (Rhinitis DSS) During Last 8 Weeks of Treatment	epinephrine|ophthalmic solutions|olopatadine hydrochloride|mometasone furoate|loratadine	MK-8237 tablets|Placebo tablets|Rescue Medication: Self-Injectable Epinephrine|Rescue Medication: Loratadine tablets|Rescue Medication: Olopatadine ophthalmic drops|Rescue Medication: Mometasone furoate nasal spray	Biological|Biological|Drug|Drug|Drug|Drug	rhinitis, allergic, perennial|rhinitis, allergic|rhinitis	Rhinitis, Allergic, Nonseasonal|Rhinitis, Allergic, Perennial	Parallel Assignment	Interventional	Treatment	Randomized	Efficacy and Safety Study of SCH 900237/MK-8237 in Children and Adults With House Dust Mite-Induced Allergic Rhinitis/Rhinoconjunctivitis (P05607)	2	Median Difference (Final Values)	-0.6	0.001	Wilcoxon (Mann-Whitney)	-1	-0.3	95		NA	All	1482	Completed	Phase 3
NCT01700192	4394669	8050073	Average Total Combined Rhinitis Score (TCRS) During Last 8 Weeks of Treatment	epinephrine|ophthalmic solutions|olopatadine hydrochloride|mometasone furoate|loratadine	MK-8237 tablets|Placebo tablets|Rescue Medication: Self-Injectable Epinephrine|Rescue Medication: Loratadine tablets|Rescue Medication: Olopatadine ophthalmic drops|Rescue Medication: Mometasone furoate nasal spray	Biological|Biological|Drug|Drug|Drug|Drug	rhinitis, allergic, perennial|rhinitis, allergic|rhinitis	Rhinitis, Allergic, Nonseasonal|Rhinitis, Allergic, Perennial	Parallel Assignment	Interventional	Treatment	Randomized	Efficacy and Safety Study of SCH 900237/MK-8237 in Children and Adults With House Dust Mite-Induced Allergic Rhinitis/Rhinoconjunctivitis (P05607)	2	Median Difference (Final Values)	-0.8	0.001	Wilcoxon (Mann-Whitney)	-1.2	-0.4	95		NA	All	1482	Completed	Phase 3
NCT01700192	4394668	8050073	Average Total Combined Rhinitis Score (TCRS) During Last 8 Weeks of Treatment	epinephrine|ophthalmic solutions|olopatadine hydrochloride|mometasone furoate|loratadine	MK-8237 tablets|Placebo tablets|Rescue Medication: Self-Injectable Epinephrine|Rescue Medication: Loratadine tablets|Rescue Medication: Olopatadine ophthalmic drops|Rescue Medication: Mometasone furoate nasal spray	Biological|Biological|Drug|Drug|Drug|Drug	rhinitis, allergic, perennial|rhinitis, allergic|rhinitis	Rhinitis, Allergic, Nonseasonal|Rhinitis, Allergic, Perennial	Parallel Assignment	Interventional	Treatment	Randomized	Efficacy and Safety Study of SCH 900237/MK-8237 in Children and Adults With House Dust Mite-Induced Allergic Rhinitis/Rhinoconjunctivitis (P05607)	2	Treatment Difference Relative to Placebo	-17.2	NA		-25	-9.7	95		NA	All	1482	Completed	Phase 3
NCT01700205	4394653	8050060	Energy Balance: Energy Loss in Stools	NA	Type of Formula	Other	NA	Development	Parallel Assignment	Interventional	Other	Randomized	Effect of Infant Formula on Energy Balance	2		NA	0.02	Repeated Measure ANOVA					NA	All	113	Completed	N/A
NCT01700205	4394654	8050061	Energy Balance: Total Energy Expenditure (TEE)	NA	Type of Formula	Other	NA	Development	Parallel Assignment	Interventional	Other	Randomized	Effect of Infant Formula on Energy Balance	2		NA	0.72	Repeated Measure ANOVA					NA	All	113	Completed	N/A
NCT01700205	4394655	8050062	Energy Balance: Sleeping Energy Expenditure (SEE)	NA	Type of Formula	Other	NA	Development	Parallel Assignment	Interventional	Other	Randomized	Effect of Infant Formula on Energy Balance	2		NA	0.72	Repeated Measure ANOVA					NA	All	113	Completed	N/A
NCT01700205	4394656	8050063	Energy Balance: Energy Intake From Infant Formula and Other Sources	NA	Type of Formula	Other	NA	Development	Parallel Assignment	Interventional	Other	Randomized	Effect of Infant Formula on Energy Balance	2		NA	0.05	Repeated Measures ANOVA					NA	All	113	Completed	N/A
NCT01700205	4394657	8050064	Growth: Length for Age (LAZ) Z Scores	NA	Type of Formula	Other	NA	Development	Parallel Assignment	Interventional	Other	Randomized	Effect of Infant Formula on Energy Balance	2	Slope	-0.02	0.32	Generalized Estimating Equation	-0.058	0.019	95		NA	All	113	Completed	N/A
NCT01700205	4394658	8050065	Growth, Weight for Age (WAZ) Z Score	NA	Type of Formula	Other	NA	Development	Parallel Assignment	Interventional	Other	Randomized	Effect of Infant Formula on Energy Balance	2	Slope	-0.023	0.001	Generalized Estimating Equations	-0.0362	-0.0093	95		NA	All	113	Completed	N/A
NCT01700205	4394659	8050066	Growth, Weight for Length (WLZ) Z Scores	NA	Type of Formula	Other	NA	Development	Parallel Assignment	Interventional	Other	Randomized	Effect of Infant Formula on Energy Balance	2	Slope	-0.018	0.05	Generalized Estimating Equation	-0.0363	-0.0002	95		NA	All	113	Completed	N/A
NCT01700530	4394652	8050014	% Change in VO2max (Fitness)	simvastatin|hydroxymethylglutaryl-coa reductase inhibitors	Statin|Exercise only|Statins + Exercise	Drug|Other|Other	metabolic syndrome|syndrome	Metabolic Syndrome|Obese|Sedentary	Parallel Assignment	Interventional	Treatment	Randomized	Exercise, Statins, and the Metabolic Syndrome	3		NA	0.05	ANOVA					NA	All	121	Completed	N/A
NCT01700621	4394651	8050012	Percentage/Number of Subjects With Seroprotection for Measles Virus Serum Neutralization Antibodies	vaccines	Rotarix vaccine|measles-rubella vaccine	Biological|Biological	measles|rubella	Measles Antibody Seroconversion|Rotavirus Geometric Mean Titer (GMT)|Rotavirus Immunoglobulin A (IgA) Seropositivity|Rubella Antibody Seroconversion	Parallel Assignment	Interventional	Prevention	Randomized	Coadministration of Measles-rubella and Rotavirus Vaccines	2	Seroconversion proportion difference	1.1	NA		-6.9	9	95		NA	All	482	Completed	Phase 4
NCT01700985	4394648	8049965	ODS "Improved" at Day 8 and Day 15	NA	122-0551|Vehicle	Drug|Drug	psoriasis	Plaque Psoriasis|Psoriasis	Parallel Assignment	Interventional	Treatment	Randomized	A Study to Determine the Efficacy and Safety of 122-0551 in Subjects With Plaque Psoriasis	2		NA	0.0001	Fisher Exact					NA	All	44	Completed	Phase 2
NCT01700985	4394649	8049966	ODS "Treatment Success" at Day 8 and Day 15	NA	122-0551|Vehicle	Drug|Drug	psoriasis	Plaque Psoriasis|Psoriasis	Parallel Assignment	Interventional	Treatment	Randomized	A Study to Determine the Efficacy and Safety of 122-0551 in Subjects With Plaque Psoriasis	2		NA	0.0001	Fisher Exact					NA	All	44	Completed	Phase 2
NCT01700985	4394650	8049967	Change in Overall Disease Severity (ODS) Score	NA	122-0551|Vehicle	Drug|Drug	psoriasis	Plaque Psoriasis|Psoriasis	Parallel Assignment	Interventional	Treatment	Randomized	A Study to Determine the Efficacy and Safety of 122-0551 in Subjects With Plaque Psoriasis	2		NA	0.0001	Fisher Exact					NA	All	44	Completed	Phase 2
NCT01701362	4394589	8049904	Percentage of Responders to Treatment With Pregabalin Measured as Reduction in Mean Pain Score of ≥50%	pregabalin	pregabalin|placebo	Drug|Drug	neuralgia	Neuropathic Pain	Parallel Assignment	Interventional	Treatment	Randomized	Placebo-controlled Safety and Efficacy Study of Pregabalin in Subjects With Post-traumatic Peripheral Neuropathic Pain	2	Odds Ratio (OR)	1.86	0.0137	Gen linear model-logistic link function	1.14	3.05	95		NA	All	542	Completed	Phase 3
NCT01701362	4394584	8049904	Percentage of Responders to Treatment With Pregabalin Measured as Reduction in Mean Pain Score of ≥50%	pregabalin	pregabalin|placebo	Drug|Drug	neuralgia	Neuropathic Pain	Parallel Assignment	Interventional	Treatment	Randomized	Placebo-controlled Safety and Efficacy Study of Pregabalin in Subjects With Post-traumatic Peripheral Neuropathic Pain	2	Odds Ratio (OR)	1.55	0.0667	Gen linear model-logistic link function	0.97	2.49	95		NA	All	542	Completed	Phase 3
NCT01701362	4394586	8049904	Percentage of Responders to Treatment With Pregabalin Measured as Reduction in Mean Pain Score of ≥50%	pregabalin	pregabalin|placebo	Drug|Drug	neuralgia	Neuropathic Pain	Parallel Assignment	Interventional	Treatment	Randomized	Placebo-controlled Safety and Efficacy Study of Pregabalin in Subjects With Post-traumatic Peripheral Neuropathic Pain	2	Odds Ratio (OR)	1.44	0.1227	Gen linear model-logistic link function	0.91	2.29	95		NA	All	542	Completed	Phase 3
NCT01701362	4394590	8049904	Percentage of Responders to Treatment With Pregabalin Measured as Reduction in Mean Pain Score of ≥50%	pregabalin	pregabalin|placebo	Drug|Drug	neuralgia	Neuropathic Pain	Parallel Assignment	Interventional	Treatment	Randomized	Placebo-controlled Safety and Efficacy Study of Pregabalin in Subjects With Post-traumatic Peripheral Neuropathic Pain	2	Odds Ratio (OR)	1.71	0.0382	Gen linear model-logistic link function	1.03	2.83	95		NA	All	542	Completed	Phase 3
NCT01701362	4394593	8049904	Percentage of Responders to Treatment With Pregabalin Measured as Reduction in Mean Pain Score of ≥50%	pregabalin	pregabalin|placebo	Drug|Drug	neuralgia	Neuropathic Pain	Parallel Assignment	Interventional	Treatment	Randomized	Placebo-controlled Safety and Efficacy Study of Pregabalin in Subjects With Post-traumatic Peripheral Neuropathic Pain	2	Odds Ratio (OR)	2.11	0.1633	Gen linear model-logistic link function	0.74	6	95		NA	All	542	Completed	Phase 3
NCT01701362	4394587	8049904	Percentage of Responders to Treatment With Pregabalin Measured as Reduction in Mean Pain Score of ≥50%	pregabalin	pregabalin|placebo	Drug|Drug	neuralgia	Neuropathic Pain	Parallel Assignment	Interventional	Treatment	Randomized	Placebo-controlled Safety and Efficacy Study of Pregabalin in Subjects With Post-traumatic Peripheral Neuropathic Pain	2	Odds Ratio (OR)	1.68	0.0349	Gen linear model-logistic link function	1.04	2.73	95		NA	All	542	Completed	Phase 3
NCT01701362	4394592	8049904	Percentage of Responders to Treatment With Pregabalin Measured as Reduction in Mean Pain Score of ≥50%	pregabalin	pregabalin|placebo	Drug|Drug	neuralgia	Neuropathic Pain	Parallel Assignment	Interventional	Treatment	Randomized	Placebo-controlled Safety and Efficacy Study of Pregabalin in Subjects With Post-traumatic Peripheral Neuropathic Pain	2	Odds Ratio (OR)	1.92	0.0652	Gen linear model-logistic link function	0.96	3.85	95		NA	All	542	Completed	Phase 3
NCT01701362	4394583	8049904	Percentage of Responders to Treatment With Pregabalin Measured as Reduction in Mean Pain Score of ≥50%	pregabalin	pregabalin|placebo	Drug|Drug	neuralgia	Neuropathic Pain	Parallel Assignment	Interventional	Treatment	Randomized	Placebo-controlled Safety and Efficacy Study of Pregabalin in Subjects With Post-traumatic Peripheral Neuropathic Pain	2	Odds Ratio (OR)	1.77	0.0176	Gen linear model-logistic link function	1.1	2.84	95		NA	All	542	Completed	Phase 3
NCT01701362	4394582	8049904	Percentage of Responders to Treatment With Pregabalin Measured as Reduction in Mean Pain Score of ≥50%	pregabalin	pregabalin|placebo	Drug|Drug	neuralgia	Neuropathic Pain	Parallel Assignment	Interventional	Treatment	Randomized	Placebo-controlled Safety and Efficacy Study of Pregabalin in Subjects With Post-traumatic Peripheral Neuropathic Pain	2	Odds Ratio (OR)	2.03	0.003	Gen linear model-logistic link function	1.27	3.23	95		NA	All	542	Completed	Phase 3
NCT01701362	4394588	8049904	Percentage of Responders to Treatment With Pregabalin Measured as Reduction in Mean Pain Score of ≥50%	pregabalin	pregabalin|placebo	Drug|Drug	neuralgia	Neuropathic Pain	Parallel Assignment	Interventional	Treatment	Randomized	Placebo-controlled Safety and Efficacy Study of Pregabalin in Subjects With Post-traumatic Peripheral Neuropathic Pain	2	Odds Ratio (OR)	1.55	0.0693	Gen linear model-logistic link function	0.97	2.49	95		NA	All	542	Completed	Phase 3
NCT01701362	4394580	8049904	Percentage of Responders to Treatment With Pregabalin Measured as Reduction in Mean Pain Score of ≥50%	pregabalin	pregabalin|placebo	Drug|Drug	neuralgia	Neuropathic Pain	Parallel Assignment	Interventional	Treatment	Randomized	Placebo-controlled Safety and Efficacy Study of Pregabalin in Subjects With Post-traumatic Peripheral Neuropathic Pain	2	Odds Ratio (OR)	1.66	0.0314	Gen linear model-logistic link function	1.05	2.64	95		NA	All	542	Completed	Phase 3
NCT01701362	4394591	8049904	Percentage of Responders to Treatment With Pregabalin Measured as Reduction in Mean Pain Score of ≥50%	pregabalin	pregabalin|placebo	Drug|Drug	neuralgia	Neuropathic Pain	Parallel Assignment	Interventional	Treatment	Randomized	Placebo-controlled Safety and Efficacy Study of Pregabalin in Subjects With Post-traumatic Peripheral Neuropathic Pain	2	Odds Ratio (OR)	2.2	0.0039	Gen linear model-logistic link function	1.29	3.77	95		NA	All	542	Completed	Phase 3
NCT01701362	4394585	8049904	Percentage of Responders to Treatment With Pregabalin Measured as Reduction in Mean Pain Score of ≥50%	pregabalin	pregabalin|placebo	Drug|Drug	neuralgia	Neuropathic Pain	Parallel Assignment	Interventional	Treatment	Randomized	Placebo-controlled Safety and Efficacy Study of Pregabalin in Subjects With Post-traumatic Peripheral Neuropathic Pain	2	Odds Ratio (OR)	1.65	0.0364	Gen linear model-logistic link function	1.03	2.63	95		NA	All	542	Completed	Phase 3
NCT01701362	4394581	8049904	Percentage of Responders to Treatment With Pregabalin Measured as Reduction in Mean Pain Score of ≥50%	pregabalin	pregabalin|placebo	Drug|Drug	neuralgia	Neuropathic Pain	Parallel Assignment	Interventional	Treatment	Randomized	Placebo-controlled Safety and Efficacy Study of Pregabalin in Subjects With Post-traumatic Peripheral Neuropathic Pain	2	Odds Ratio (OR)	1.71	0.0256	Gen linear model-logistic link function	1.07	2.74	95		NA	All	542	Completed	Phase 3
NCT01701362	4394579	8049904	Percentage of Responders to Treatment With Pregabalin Measured as Reduction in Mean Pain Score of ≥50%	pregabalin	pregabalin|placebo	Drug|Drug	neuralgia	Neuropathic Pain	Parallel Assignment	Interventional	Treatment	Randomized	Placebo-controlled Safety and Efficacy Study of Pregabalin in Subjects With Post-traumatic Peripheral Neuropathic Pain	2	Odds Ratio (OR)	1.38	0.1889	Gen linear model-logistic link function	0.85	2.21	95		NA	All	542	Completed	Phase 3
NCT01701362	4394608	8049905	Percentage of Responders to Treatment With Pregabalin Measured as Reduction in Mean Pain Score of ≥30%.	pregabalin	pregabalin|placebo	Drug|Drug	neuralgia	Neuropathic Pain	Parallel Assignment	Interventional	Treatment	Randomized	Placebo-controlled Safety and Efficacy Study of Pregabalin in Subjects With Post-traumatic Peripheral Neuropathic Pain	2	Odds Ratio (OR)	3.2	0.0028	Gen linear model-logistic link function	1.5	6.86	95		NA	All	542	Completed	Phase 3
NCT01701362	4394605	8049905	Percentage of Responders to Treatment With Pregabalin Measured as Reduction in Mean Pain Score of ≥30%.	pregabalin	pregabalin|placebo	Drug|Drug	neuralgia	Neuropathic Pain	Parallel Assignment	Interventional	Treatment	Randomized	Placebo-controlled Safety and Efficacy Study of Pregabalin in Subjects With Post-traumatic Peripheral Neuropathic Pain	2	Odds Ratio (OR)	1.48	0.0619	Gen linear model-logistic link function	0.98	2.24	95		NA	All	542	Completed	Phase 3
NCT01701362	4394602	8049905	Percentage of Responders to Treatment With Pregabalin Measured as Reduction in Mean Pain Score of ≥30%.	pregabalin	pregabalin|placebo	Drug|Drug	neuralgia	Neuropathic Pain	Parallel Assignment	Interventional	Treatment	Randomized	Placebo-controlled Safety and Efficacy Study of Pregabalin in Subjects With Post-traumatic Peripheral Neuropathic Pain	2	Odds Ratio (OR)	1.37	0.1313	Gen linear model-logistic link function	0.91	2.06	95		NA	All	542	Completed	Phase 3
NCT01701362	4394601	8049905	Percentage of Responders to Treatment With Pregabalin Measured as Reduction in Mean Pain Score of ≥30%.	pregabalin	pregabalin|placebo	Drug|Drug	neuralgia	Neuropathic Pain	Parallel Assignment	Interventional	Treatment	Randomized	Placebo-controlled Safety and Efficacy Study of Pregabalin in Subjects With Post-traumatic Peripheral Neuropathic Pain	2	Odds Ratio (OR)	1.24	0.3072	Gen linear model-logistic link function	0.82	1.86	95		NA	All	542	Completed	Phase 3
NCT01701362	4394604	8049905	Percentage of Responders to Treatment With Pregabalin Measured as Reduction in Mean Pain Score of ≥30%.	pregabalin	pregabalin|placebo	Drug|Drug	neuralgia	Neuropathic Pain	Parallel Assignment	Interventional	Treatment	Randomized	Placebo-controlled Safety and Efficacy Study of Pregabalin in Subjects With Post-traumatic Peripheral Neuropathic Pain	2	Odds Ratio (OR)	1.46	0.0677	Gen linear model-logistic link function	0.97	2.2	95		NA	All	542	Completed	Phase 3
NCT01701362	4394603	8049905	Percentage of Responders to Treatment With Pregabalin Measured as Reduction in Mean Pain Score of ≥30%.	pregabalin	pregabalin|placebo	Drug|Drug	neuralgia	Neuropathic Pain	Parallel Assignment	Interventional	Treatment	Randomized	Placebo-controlled Safety and Efficacy Study of Pregabalin in Subjects With Post-traumatic Peripheral Neuropathic Pain	2	Odds Ratio (OR)	1.45	0.0707	Gen linear model-logistic link function	0.97	2.16	95		NA	All	542	Completed	Phase 3
NCT01701362	4394597	8049905	Percentage of Responders to Treatment With Pregabalin Measured as Reduction in Mean Pain Score of ≥30%.	pregabalin	pregabalin|placebo	Drug|Drug	neuralgia	Neuropathic Pain	Parallel Assignment	Interventional	Treatment	Randomized	Placebo-controlled Safety and Efficacy Study of Pregabalin in Subjects With Post-traumatic Peripheral Neuropathic Pain	2	Odds Ratio (OR)	1.15	0.5025	Gen linear model-logistic link function	0.76	1.74	95		NA	All	542	Completed	Phase 3
NCT01701362	4394594	8049905	Percentage of Responders to Treatment With Pregabalin Measured as Reduction in Mean Pain Score of ≥30%.	pregabalin	pregabalin|placebo	Drug|Drug	neuralgia	Neuropathic Pain	Parallel Assignment	Interventional	Treatment	Randomized	Placebo-controlled Safety and Efficacy Study of Pregabalin in Subjects With Post-traumatic Peripheral Neuropathic Pain	2	Odds Ratio (OR)	0.96	0.8464	Gen linear model-logistic link function	0.61	1.49	95		NA	All	542	Completed	Phase 3
NCT01701362	4394598	8049905	Percentage of Responders to Treatment With Pregabalin Measured as Reduction in Mean Pain Score of ≥30%.	pregabalin	pregabalin|placebo	Drug|Drug	neuralgia	Neuropathic Pain	Parallel Assignment	Interventional	Treatment	Randomized	Placebo-controlled Safety and Efficacy Study of Pregabalin in Subjects With Post-traumatic Peripheral Neuropathic Pain	2	Odds Ratio (OR)	1.09	0.6854	Gen linear model-logistic link function	0.72	1.64	95		NA	All	542	Completed	Phase 3
NCT01701362	4394595	8049905	Percentage of Responders to Treatment With Pregabalin Measured as Reduction in Mean Pain Score of ≥30%.	pregabalin	pregabalin|placebo	Drug|Drug	neuralgia	Neuropathic Pain	Parallel Assignment	Interventional	Treatment	Randomized	Placebo-controlled Safety and Efficacy Study of Pregabalin in Subjects With Post-traumatic Peripheral Neuropathic Pain	2	Odds Ratio (OR)	1.19	0.4245	Gen linear model-logistic link function	0.78	1.8	95		NA	All	542	Completed	Phase 3
NCT01701362	4394596	8049905	Percentage of Responders to Treatment With Pregabalin Measured as Reduction in Mean Pain Score of ≥30%.	pregabalin	pregabalin|placebo	Drug|Drug	neuralgia	Neuropathic Pain	Parallel Assignment	Interventional	Treatment	Randomized	Placebo-controlled Safety and Efficacy Study of Pregabalin in Subjects With Post-traumatic Peripheral Neuropathic Pain	2	Odds Ratio (OR)	1.16	0.4908	Gen linear model-logistic link function	0.76	1.76	95		NA	All	542	Completed	Phase 3
NCT01701362	4394599	8049905	Percentage of Responders to Treatment With Pregabalin Measured as Reduction in Mean Pain Score of ≥30%.	pregabalin	pregabalin|placebo	Drug|Drug	neuralgia	Neuropathic Pain	Parallel Assignment	Interventional	Treatment	Randomized	Placebo-controlled Safety and Efficacy Study of Pregabalin in Subjects With Post-traumatic Peripheral Neuropathic Pain	2	Odds Ratio (OR)	1.36	0.1462	Gen linear model-logistic link function	0.9	2.05	95		NA	All	542	Completed	Phase 3
NCT01701362	4394606	8049905	Percentage of Responders to Treatment With Pregabalin Measured as Reduction in Mean Pain Score of ≥30%.	pregabalin	pregabalin|placebo	Drug|Drug	neuralgia	Neuropathic Pain	Parallel Assignment	Interventional	Treatment	Randomized	Placebo-controlled Safety and Efficacy Study of Pregabalin in Subjects With Post-traumatic Peripheral Neuropathic Pain	2	Odds Ratio (OR)	1.62	0.0235	Gen linear model-logistic link function	1.07	2.45	95		NA	All	542	Completed	Phase 3
NCT01701362	4394600	8049905	Percentage of Responders to Treatment With Pregabalin Measured as Reduction in Mean Pain Score of ≥30%.	pregabalin	pregabalin|placebo	Drug|Drug	neuralgia	Neuropathic Pain	Parallel Assignment	Interventional	Treatment	Randomized	Placebo-controlled Safety and Efficacy Study of Pregabalin in Subjects With Post-traumatic Peripheral Neuropathic Pain	2	Odds Ratio (OR)	1.19	0.3947	Gen linear model-logistic link function	0.79	1.8	95		NA	All	542	Completed	Phase 3
NCT01701362	4394607	8049905	Percentage of Responders to Treatment With Pregabalin Measured as Reduction in Mean Pain Score of ≥30%.	pregabalin	pregabalin|placebo	Drug|Drug	neuralgia	Neuropathic Pain	Parallel Assignment	Interventional	Treatment	Randomized	Placebo-controlled Safety and Efficacy Study of Pregabalin in Subjects With Post-traumatic Peripheral Neuropathic Pain	2	Odds Ratio (OR)	1.66	0.036	Gen linear model-logistic link function	1.03	2.68	95		NA	All	542	Completed	Phase 3
NCT01701362	4394609	8049906	Percentage of Participants in MOS-SS With Optimal Sleep Status.	pregabalin	pregabalin|placebo	Drug|Drug	neuralgia	Neuropathic Pain	Parallel Assignment	Interventional	Treatment	Randomized	Placebo-controlled Safety and Efficacy Study of Pregabalin in Subjects With Post-traumatic Peripheral Neuropathic Pain	2		NA	0.7165	Cochran-Mantel-Haenszel					NA	All	542	Completed	Phase 3
NCT01701362	4394616	8049907	Mean Change From Baseline in the Medical Outcomes Study Sleep Scale (MOS-SS) - Sub-domain Score.	pregabalin	pregabalin|placebo	Drug|Drug	neuralgia	Neuropathic Pain	Parallel Assignment	Interventional	Treatment	Randomized	Placebo-controlled Safety and Efficacy Study of Pregabalin in Subjects With Post-traumatic Peripheral Neuropathic Pain	2	least square mean difference	-2	0.3913	ANCOVA	-6.47	2.54	95	Standard Error of the Mean	2.29	All	542	Completed	Phase 3
NCT01701362	4394617	8049907	Mean Change From Baseline in the Medical Outcomes Study Sleep Scale (MOS-SS) - Sub-domain Score.	pregabalin	pregabalin|placebo	Drug|Drug	neuralgia	Neuropathic Pain	Parallel Assignment	Interventional	Treatment	Randomized	Placebo-controlled Safety and Efficacy Study of Pregabalin in Subjects With Post-traumatic Peripheral Neuropathic Pain	2	least square mean difference	3.5	0.0545	ANCOVA	-0.07	7	95	Standard Error of the Mean	1.8	All	542	Completed	Phase 3
NCT01701362	4394615	8049907	Mean Change From Baseline in the Medical Outcomes Study Sleep Scale (MOS-SS) - Sub-domain Score.	pregabalin	pregabalin|placebo	Drug|Drug	neuralgia	Neuropathic Pain	Parallel Assignment	Interventional	Treatment	Randomized	Placebo-controlled Safety and Efficacy Study of Pregabalin in Subjects With Post-traumatic Peripheral Neuropathic Pain	2	least square mean difference	-1.1	0.6059	ANCOVA	-5.06	2.96	95	Standard Error of the Mean	2.04	All	542	Completed	Phase 3
NCT01701362	4394610	8049907	Mean Change From Baseline in the Medical Outcomes Study Sleep Scale (MOS-SS) - Sub-domain Score.	pregabalin	pregabalin|placebo	Drug|Drug	neuralgia	Neuropathic Pain	Parallel Assignment	Interventional	Treatment	Randomized	Placebo-controlled Safety and Efficacy Study of Pregabalin in Subjects With Post-traumatic Peripheral Neuropathic Pain	2	leaet squares mean difference	-0.1	0.0609	ANCOVA	-0.15	0	95	Standard Error of the Mean	0.04	All	542	Completed	Phase 3
NCT01701362	4394614	8049907	Mean Change From Baseline in the Medical Outcomes Study Sleep Scale (MOS-SS) - Sub-domain Score.	pregabalin	pregabalin|placebo	Drug|Drug	neuralgia	Neuropathic Pain	Parallel Assignment	Interventional	Treatment	Randomized	Placebo-controlled Safety and Efficacy Study of Pregabalin in Subjects With Post-traumatic Peripheral Neuropathic Pain	2	least square mean difference	0.6	0.7317	ANCOVA	-2.76	3.93	95	Standard Error of the Mean	1.7	All	542	Completed	Phase 3
NCT01701362	4394612	8049907	Mean Change From Baseline in the Medical Outcomes Study Sleep Scale (MOS-SS) - Sub-domain Score.	pregabalin	pregabalin|placebo	Drug|Drug	neuralgia	Neuropathic Pain	Parallel Assignment	Interventional	Treatment	Randomized	Placebo-controlled Safety and Efficacy Study of Pregabalin in Subjects With Post-traumatic Peripheral Neuropathic Pain	2	least square mean difference	-2.1	0.1562	ANCOVA	-5.08	0.82	95	Standard Error of the Mean	1.5	All	542	Completed	Phase 3
NCT01701362	4394611	8049907	Mean Change From Baseline in the Medical Outcomes Study Sleep Scale (MOS-SS) - Sub-domain Score.	pregabalin	pregabalin|placebo	Drug|Drug	neuralgia	Neuropathic Pain	Parallel Assignment	Interventional	Treatment	Randomized	Placebo-controlled Safety and Efficacy Study of Pregabalin in Subjects With Post-traumatic Peripheral Neuropathic Pain	2	least square mean difference	1.7	0.249	ANCOVA	-1.18	4.53	95	Standard Error of the Mean	1.45	All	542	Completed	Phase 3
NCT01701362	4394613	8049907	Mean Change From Baseline in the Medical Outcomes Study Sleep Scale (MOS-SS) - Sub-domain Score.	pregabalin	pregabalin|placebo	Drug|Drug	neuralgia	Neuropathic Pain	Parallel Assignment	Interventional	Treatment	Randomized	Placebo-controlled Safety and Efficacy Study of Pregabalin in Subjects With Post-traumatic Peripheral Neuropathic Pain	2	least square mean difference	-0.2	0.2663	ANCOVA	-0.45	0.12	95	Standard Error of the Mean	0.15	All	542	Completed	Phase 3
NCT01701362	4394619	8049909	Change From Baseline to Endpoint in Quality of Life Using EuroQol (EQ-5D) Health State Profile Scores	pregabalin	pregabalin|placebo	Drug|Drug	neuralgia	Neuropathic Pain	Parallel Assignment	Interventional	Treatment	Randomized	Placebo-controlled Safety and Efficacy Study of Pregabalin in Subjects With Post-traumatic Peripheral Neuropathic Pain	2	least squares mean difference	0.01	0.5	ANCOVA	-0.02	0.04	95	Standard Error of the Mean	0.017	All	542	Completed	Phase 3
NCT01701362	4394620	8049909	Change From Baseline to Endpoint in Quality of Life Using EuroQol (EQ-5D) Health State Profile Scores	pregabalin	pregabalin|placebo	Drug|Drug	neuralgia	Neuropathic Pain	Parallel Assignment	Interventional	Treatment	Randomized	Placebo-controlled Safety and Efficacy Study of Pregabalin in Subjects With Post-traumatic Peripheral Neuropathic Pain	2	leaset squares mean difference	0.03	0.4654	ANCOVA	-0.05	0.1	95	Standard Error of the Mean	0.037	All	542	Completed	Phase 3
NCT01701362	4394622	8049909	Change From Baseline to Endpoint in Quality of Life Using EuroQol (EQ-5D) Health State Profile Scores	pregabalin	pregabalin|placebo	Drug|Drug	neuralgia	Neuropathic Pain	Parallel Assignment	Interventional	Treatment	Randomized	Placebo-controlled Safety and Efficacy Study of Pregabalin in Subjects With Post-traumatic Peripheral Neuropathic Pain	2	least squares mean difference	0.01	0.859	ANCOVA	-0.08	0.09	95	Standard Error of the Mean	0.043	All	542	Completed	Phase 3
NCT01701362	4394623	8049909	Change From Baseline to Endpoint in Quality of Life Using EuroQol (EQ-5D) Health State Profile Scores	pregabalin	pregabalin|placebo	Drug|Drug	neuralgia	Neuropathic Pain	Parallel Assignment	Interventional	Treatment	Randomized	Placebo-controlled Safety and Efficacy Study of Pregabalin in Subjects With Post-traumatic Peripheral Neuropathic Pain	2	least squares mean difference	-0.01	0.6564	ANCOVA	-0.07	0.04	95	Standard Error of the Mean	0.029	All	542	Completed	Phase 3
NCT01701362	4394621	8049909	Change From Baseline to Endpoint in Quality of Life Using EuroQol (EQ-5D) Health State Profile Scores	pregabalin	pregabalin|placebo	Drug|Drug	neuralgia	Neuropathic Pain	Parallel Assignment	Interventional	Treatment	Randomized	Placebo-controlled Safety and Efficacy Study of Pregabalin in Subjects With Post-traumatic Peripheral Neuropathic Pain	2	least squares mean difference	-0.06	0.1628	ANCOVA	-0.14	0.02	95	Standard Error of the Mean	0.043	All	542	Completed	Phase 3
NCT01701362	4394624	8049909	Change From Baseline to Endpoint in Quality of Life Using EuroQol (EQ-5D) Health State Profile Scores	pregabalin	pregabalin|placebo	Drug|Drug	neuralgia	Neuropathic Pain	Parallel Assignment	Interventional	Treatment	Randomized	Placebo-controlled Safety and Efficacy Study of Pregabalin in Subjects With Post-traumatic Peripheral Neuropathic Pain	2	least squares mean difference	-0.01	0.6841	ANCOVA	-0.09	0.06	95	Standard Error of the Mean	0.037	All	542	Completed	Phase 3
NCT01701362	4394618	8049909	Change From Baseline to Endpoint in Quality of Life Using EuroQol (EQ-5D) Health State Profile Scores	pregabalin	pregabalin|placebo	Drug|Drug	neuralgia	Neuropathic Pain	Parallel Assignment	Interventional	Treatment	Randomized	Placebo-controlled Safety and Efficacy Study of Pregabalin in Subjects With Post-traumatic Peripheral Neuropathic Pain	2	leaset squares mean difference	-0.02	0.5493	ANCOVA	-0.07	0.04	95	Standard Error of the Mean	0.026	All	542	Completed	Phase 3
NCT01701362	4394625	8049910	Change From Baseline in Pain Interference Index (BPI-sf)	pregabalin	pregabalin|placebo	Drug|Drug	neuralgia	Neuropathic Pain	Parallel Assignment	Interventional	Treatment	Randomized	Placebo-controlled Safety and Efficacy Study of Pregabalin in Subjects With Post-traumatic Peripheral Neuropathic Pain	2	Mean Difference (Final Values)	-0.38	0.0168	ANCOVA	-0.7	-0.07	95	Standard Error of the Mean	0.16	All	542	Completed	Phase 3
NCT01701362	4394626	8049911	Change From Baseline in Pain Severity Index (Brief Pain Inventory-short Form [BPI-sf])	pregabalin	pregabalin|placebo	Drug|Drug	neuralgia	Neuropathic Pain	Parallel Assignment	Interventional	Treatment	Randomized	Placebo-controlled Safety and Efficacy Study of Pregabalin in Subjects With Post-traumatic Peripheral Neuropathic Pain	2	least squares mean difference	-0.46	0.005	ANCOVA	-0.77	-0.14	95	Standard Error of the Mean	0.16	All	542	Completed	Phase 3
NCT01701362	4394630	8049912	Change From Baseline in Overall Weekly Mean Sleep Interference Score (SIRS)	pregabalin	pregabalin|placebo	Drug|Drug	neuralgia	Neuropathic Pain	Parallel Assignment	Interventional	Treatment	Randomized	Placebo-controlled Safety and Efficacy Study of Pregabalin in Subjects With Post-traumatic Peripheral Neuropathic Pain	2	least square mean difference	-0.56	0.0001	Mixed Model Repeated Measures Analysis	-0.84	-0.28	95	Standard Error of the Mean	0.14	All	542	Completed	Phase 3
NCT01701362	4394641	8049912	Change From Baseline in Overall Weekly Mean Sleep Interference Score (SIRS)	pregabalin	pregabalin|placebo	Drug|Drug	neuralgia	Neuropathic Pain	Parallel Assignment	Interventional	Treatment	Randomized	Placebo-controlled Safety and Efficacy Study of Pregabalin in Subjects With Post-traumatic Peripheral Neuropathic Pain	2	least square mean difference	-0.34	0.0135	Mixed Model Repeated Measures Analysis	-0.62	-0.07	95	Standard Error of the Mean	0.14	All	542	Completed	Phase 3
NCT01701362	4394639	8049912	Change From Baseline in Overall Weekly Mean Sleep Interference Score (SIRS)	pregabalin	pregabalin|placebo	Drug|Drug	neuralgia	Neuropathic Pain	Parallel Assignment	Interventional	Treatment	Randomized	Placebo-controlled Safety and Efficacy Study of Pregabalin in Subjects With Post-traumatic Peripheral Neuropathic Pain	2	least square mean difference	-0.44	0.0016	Mixed Model Repeated Measures Analysis	-0.72	-0.17	95	Standard Error of the Mean	0.14	All	542	Completed	Phase 3
NCT01701362	4394634	8049912	Change From Baseline in Overall Weekly Mean Sleep Interference Score (SIRS)	pregabalin	pregabalin|placebo	Drug|Drug	neuralgia	Neuropathic Pain	Parallel Assignment	Interventional	Treatment	Randomized	Placebo-controlled Safety and Efficacy Study of Pregabalin in Subjects With Post-traumatic Peripheral Neuropathic Pain	2	least square mean difference	-0.54	0.0001	Mixed Model Repeated Measures Analysis	-0.82	-0.26	95	Standard Error of the Mean	0.14	All	542	Completed	Phase 3
NCT01701362	4394636	8049912	Change From Baseline in Overall Weekly Mean Sleep Interference Score (SIRS)	pregabalin	pregabalin|placebo	Drug|Drug	neuralgia	Neuropathic Pain	Parallel Assignment	Interventional	Treatment	Randomized	Placebo-controlled Safety and Efficacy Study of Pregabalin in Subjects With Post-traumatic Peripheral Neuropathic Pain	2	least square mean difference	-0.48	0.0008	Mixed Model Repeated Measures Analysis	-0.75	-0.2	95	Standard Error of the Mean	0.14	All	542	Completed	Phase 3
NCT01701362	4394642	8049912	Change From Baseline in Overall Weekly Mean Sleep Interference Score (SIRS)	pregabalin	pregabalin|placebo	Drug|Drug	neuralgia	Neuropathic Pain	Parallel Assignment	Interventional	Treatment	Randomized	Placebo-controlled Safety and Efficacy Study of Pregabalin in Subjects With Post-traumatic Peripheral Neuropathic Pain	2	least square mean difference	-0.35	0.0119	Mixed Model Repeated Measures Analysis	-0.62	-0.08	95	Standard Error of the Mean	0.14	All	542	Completed	Phase 3
NCT01701362	4394627	8049912	Change From Baseline in Overall Weekly Mean Sleep Interference Score (SIRS)	pregabalin	pregabalin|placebo	Drug|Drug	neuralgia	Neuropathic Pain	Parallel Assignment	Interventional	Treatment	Randomized	Placebo-controlled Safety and Efficacy Study of Pregabalin in Subjects With Post-traumatic Peripheral Neuropathic Pain	2	least square mean difference	-0.47	0.0001	Mixed Model Repeated Measures Analysis	-0.71	-0.23	95	Standard Error of the Mean	0.12	All	542	Completed	Phase 3
NCT01701362	4394629	8049912	Change From Baseline in Overall Weekly Mean Sleep Interference Score (SIRS)	pregabalin	pregabalin|placebo	Drug|Drug	neuralgia	Neuropathic Pain	Parallel Assignment	Interventional	Treatment	Randomized	Placebo-controlled Safety and Efficacy Study of Pregabalin in Subjects With Post-traumatic Peripheral Neuropathic Pain	2	least square mean difference	-0.5	0.0005	Mixed Model Repeated Measures Analysis	-0.78	-0.22	95	Standard Error of the Mean	0.14	All	542	Completed	Phase 3
NCT01701362	4394635	8049912	Change From Baseline in Overall Weekly Mean Sleep Interference Score (SIRS)	pregabalin	pregabalin|placebo	Drug|Drug	neuralgia	Neuropathic Pain	Parallel Assignment	Interventional	Treatment	Randomized	Placebo-controlled Safety and Efficacy Study of Pregabalin in Subjects With Post-traumatic Peripheral Neuropathic Pain	2	least square mean difference	-0.52	0.0003	Mixed Model Repeated Measures Analysis	-0.79	-0.24	95	Standard Error of the Mean	0.14	All	542	Completed	Phase 3
NCT01701362	4394628	8049912	Change From Baseline in Overall Weekly Mean Sleep Interference Score (SIRS)	pregabalin	pregabalin|placebo	Drug|Drug	neuralgia	Neuropathic Pain	Parallel Assignment	Interventional	Treatment	Randomized	Placebo-controlled Safety and Efficacy Study of Pregabalin in Subjects With Post-traumatic Peripheral Neuropathic Pain	2	least square mean difference	-0.43	0.0031	Mixed Model Repeated Measures Analysis	-0.71	-0.14	95	Standard Error of the Mean	0.15	All	542	Completed	Phase 3
NCT01701362	4394638	8049912	Change From Baseline in Overall Weekly Mean Sleep Interference Score (SIRS)	pregabalin	pregabalin|placebo	Drug|Drug	neuralgia	Neuropathic Pain	Parallel Assignment	Interventional	Treatment	Randomized	Placebo-controlled Safety and Efficacy Study of Pregabalin in Subjects With Post-traumatic Peripheral Neuropathic Pain	2	least square mean difference	-0.48	0.0007	Mixed Model Repeated Measures Analysis	-0.75	-0.2	95	Standard Error of the Mean	0.14	All	542	Completed	Phase 3
NCT01701362	4394631	8049912	Change From Baseline in Overall Weekly Mean Sleep Interference Score (SIRS)	pregabalin	pregabalin|placebo	Drug|Drug	neuralgia	Neuropathic Pain	Parallel Assignment	Interventional	Treatment	Randomized	Placebo-controlled Safety and Efficacy Study of Pregabalin in Subjects With Post-traumatic Peripheral Neuropathic Pain	2	least square mean difference	-0.54	0.0001	Mixed Model Repeated Measures Analysis	-0.82	-0.27	95	Standard Error of the Mean	0.14	All	542	Completed	Phase 3
NCT01701362	4394640	8049912	Change From Baseline in Overall Weekly Mean Sleep Interference Score (SIRS)	pregabalin	pregabalin|placebo	Drug|Drug	neuralgia	Neuropathic Pain	Parallel Assignment	Interventional	Treatment	Randomized	Placebo-controlled Safety and Efficacy Study of Pregabalin in Subjects With Post-traumatic Peripheral Neuropathic Pain	2	least square mean difference	-0.42	0.0028	Mixed Model Repeated Measures Analysis	-0.69	-0.14	95	Standard Error of the Mean	0.14	All	542	Completed	Phase 3
NCT01701362	4394637	8049912	Change From Baseline in Overall Weekly Mean Sleep Interference Score (SIRS)	pregabalin	pregabalin|placebo	Drug|Drug	neuralgia	Neuropathic Pain	Parallel Assignment	Interventional	Treatment	Randomized	Placebo-controlled Safety and Efficacy Study of Pregabalin in Subjects With Post-traumatic Peripheral Neuropathic Pain	2	least square mean difference	-0.48	0.0006	Mixed Model Repeated Measures Analysis	-0.76	-0.21	95	Standard Error of the Mean	0.14	All	542	Completed	Phase 3
NCT01701362	4394633	8049912	Change From Baseline in Overall Weekly Mean Sleep Interference Score (SIRS)	pregabalin	pregabalin|placebo	Drug|Drug	neuralgia	Neuropathic Pain	Parallel Assignment	Interventional	Treatment	Randomized	Placebo-controlled Safety and Efficacy Study of Pregabalin in Subjects With Post-traumatic Peripheral Neuropathic Pain	2	least square mean difference	-0.49	0.0005	Mixed Model Repeated Measures Analysis	-0.77	-0.22	95	Standard Error of the Mean	0.14	All	542	Completed	Phase 3
NCT01701362	4394632	8049912	Change From Baseline in Overall Weekly Mean Sleep Interference Score (SIRS)	pregabalin	pregabalin|placebo	Drug|Drug	neuralgia	Neuropathic Pain	Parallel Assignment	Interventional	Treatment	Randomized	Placebo-controlled Safety and Efficacy Study of Pregabalin in Subjects With Post-traumatic Peripheral Neuropathic Pain	2	least square mean difference	-0.48	0.0007	Mixed Model Repeated Measures Analysis	-0.76	-0.2	95	Standard Error of the Mean	0.14	All	542	Completed	Phase 3
NCT01701362	4394643	8049913	Patient Global Impression of Change (PGIC) at Week 15	pregabalin	pregabalin|placebo	Drug|Drug	neuralgia	Neuropathic Pain	Parallel Assignment	Interventional	Treatment	Randomized	Placebo-controlled Safety and Efficacy Study of Pregabalin in Subjects With Post-traumatic Peripheral Neuropathic Pain	2		NA	0.0012	Cochran-Mantel-Haenszel					NA	All	542	Completed	Phase 3
NCT01701362	4394644	8049914	Change From Baseline to Week 15 in Weekly Mean Pain Score	pregabalin	pregabalin|placebo	Drug|Drug	neuralgia	Neuropathic Pain	Parallel Assignment	Interventional	Treatment	Randomized	Placebo-controlled Safety and Efficacy Study of Pregabalin in Subjects With Post-traumatic Peripheral Neuropathic Pain	2	least squares mean difference	-0.22	0.1823	Mixed Model Repeated Measures Analysis	-0.54	0.1	95	Standard Error of the Mean	0.16	All	542	Completed	Phase 3
NCT01701401	4394575	8049901	Percentage of Participants With Sustained Virologic Response (SVR) 12 Weeks After Discontinuation of Study Drug (SVR12)	sofosbuvir|ledipasvir, sofosbuvir drug combination|ledipasvir	LDV/SOF|RBV	Drug|Drug	hepatitis c, chronic|hepatitis|hepatitis c	Chronic Hepatitis C Virus	Parallel Assignment	Interventional	Treatment	Randomized	Safety and Efficacy of Ledipasvir/Sofosbuvir Fixed-Dose Combination (FDC) With and Without Ribavirin for the Treatment of HCV	4		NA	0.001	Binomial test					NA	All	870	Completed	Phase 3
NCT01701401	4394576	8049901	Percentage of Participants With Sustained Virologic Response (SVR) 12 Weeks After Discontinuation of Study Drug (SVR12)	sofosbuvir|ledipasvir, sofosbuvir drug combination|ledipasvir	LDV/SOF|RBV	Drug|Drug	hepatitis c, chronic|hepatitis|hepatitis c	Chronic Hepatitis C Virus	Parallel Assignment	Interventional	Treatment	Randomized	Safety and Efficacy of Ledipasvir/Sofosbuvir Fixed-Dose Combination (FDC) With and Without Ribavirin for the Treatment of HCV	4		NA	0.001	Binomial test					NA	All	870	Completed	Phase 3
NCT01701401	4394578	8049901	Percentage of Participants With Sustained Virologic Response (SVR) 12 Weeks After Discontinuation of Study Drug (SVR12)	sofosbuvir|ledipasvir, sofosbuvir drug combination|ledipasvir	LDV/SOF|RBV	Drug|Drug	hepatitis c, chronic|hepatitis|hepatitis c	Chronic Hepatitis C Virus	Parallel Assignment	Interventional	Treatment	Randomized	Safety and Efficacy of Ledipasvir/Sofosbuvir Fixed-Dose Combination (FDC) With and Without Ribavirin for the Treatment of HCV	4		NA	0.001	Binomial test					NA	All	870	Completed	Phase 3
NCT01701401	4394577	8049901	Percentage of Participants With Sustained Virologic Response (SVR) 12 Weeks After Discontinuation of Study Drug (SVR12)	sofosbuvir|ledipasvir, sofosbuvir drug combination|ledipasvir	LDV/SOF|RBV	Drug|Drug	hepatitis c, chronic|hepatitis|hepatitis c	Chronic Hepatitis C Virus	Parallel Assignment	Interventional	Treatment	Randomized	Safety and Efficacy of Ledipasvir/Sofosbuvir Fixed-Dose Combination (FDC) With and Without Ribavirin for the Treatment of HCV	4		NA	0.001	Binomial test					NA	All	870	Completed	Phase 3
NCT01702233	4394574	8049861	Change From Baseline in Abduction Rotation Pain VAS at Visit 5 (Day 22) (Traumeel® S Injections Versus Fortecortin) for Active External Rotation	dexamethasone acetate|dexamethasone|bb 1101	Traumeel S inj|Fortecortin/Dexamethasone 8 mg/2 ml inj|Saline inj	Drug|Drug|Drug	rotator cuff injuries|bursitis|syndrome	Rotator Cuff Syndrome|Shoulder Bursitis	Parallel Assignment	Interventional	Treatment	Randomized	TRARO (Traumeel® S in Rotator Cuff Syndrome)-Study	3	Mean Difference (Final Values)	13	0.05	ANCOVA		97.5	95	Standard Deviation	13	All	175	Completed	Phase 3
NCT01702259	4394567	8049842	Change in Percent (%) Body Surface Area (BSA) Covered by Cellulite.	NA	Erchonia Scanner device (GLS)|Placebo device	Device|Device	cellulite	Cellulite	Parallel Assignment	Interventional	Treatment	Randomized	Study of the Effect of Low Level Laser Light Therapy on Reducing the Appearance of Cellulite in the Thighs and Buttocks.	2		NA	0.01	t-test, 2 sided					NA	Female	68	Completed	N/A
NCT01702259	4394568	8049843	Change in Body Weight	NA	Erchonia Scanner device (GLS)|Placebo device	Device|Device	cellulite	Cellulite	Parallel Assignment	Interventional	Treatment	Randomized	Study of the Effect of Low Level Laser Light Therapy on Reducing the Appearance of Cellulite in the Thighs and Buttocks.	2		NA	0.01	t-test, 2 sided					NA	Female	68	Completed	N/A
NCT01702259	4394569	8049844	Bilateral Upper Thigh Circumference Measurement	NA	Erchonia Scanner device (GLS)|Placebo device	Device|Device	cellulite	Cellulite	Parallel Assignment	Interventional	Treatment	Randomized	Study of the Effect of Low Level Laser Light Therapy on Reducing the Appearance of Cellulite in the Thighs and Buttocks.	2		NA	0.05	t-test, 2 sided					NA	Female	68	Completed	N/A
NCT01702259	4394570	8049845	Number of Subjects That Met the Individual Success Criteria	NA	Erchonia Scanner device (GLS)|Placebo device	Device|Device	cellulite	Cellulite	Parallel Assignment	Interventional	Treatment	Randomized	Study of the Effect of Low Level Laser Light Therapy on Reducing the Appearance of Cellulite in the Thighs and Buttocks.	2		NA	0.0001	Fisher Exact					NA	Female	68	Completed	N/A
NCT01702428	4394530	8049791	Anti-S.Pneumoniae Antibody Concentration in US Sub-cohort of Pooled MMR Groups	heptavalent pneumococcal conjugate vaccine	Priorix|M-M-R II|Varivax|Havrix|Prevnar 13	Biological|Biological|Biological|Biological|Biological	measles|rubella	Measles|Mumps|Rubella	Parallel Assignment	Interventional	Prevention	Randomized	Consistency Study of GlaxoSmithKline (GSK) Biologicals' MMR Vaccine (209762) (Priorix) Comparing Immunogenicity and Safety to Merck & Co., Inc.'s MMR Vaccine (M-M-R II), in Children 12 to 15 Months of Age	4	Adjusted GMC ratio	0.94	NA		0.85	1.05	95		NA	All	5016	Completed	Phase 3
NCT01702428	4394525	8049791	Anti-S.Pneumoniae Antibody Concentration in US Sub-cohort of Pooled MMR Groups	heptavalent pneumococcal conjugate vaccine	Priorix|M-M-R II|Varivax|Havrix|Prevnar 13	Biological|Biological|Biological|Biological|Biological	measles|rubella	Measles|Mumps|Rubella	Parallel Assignment	Interventional	Prevention	Randomized	Consistency Study of GlaxoSmithKline (GSK) Biologicals' MMR Vaccine (209762) (Priorix) Comparing Immunogenicity and Safety to Merck & Co., Inc.'s MMR Vaccine (M-M-R II), in Children 12 to 15 Months of Age	4	Adjusted GMC ratio	0.98	NA		0.89	1.09	95		NA	All	5016	Completed	Phase 3
NCT01702428	4394523	8049791	Anti-S.Pneumoniae Antibody Concentration in US Sub-cohort of Pooled MMR Groups	heptavalent pneumococcal conjugate vaccine	Priorix|M-M-R II|Varivax|Havrix|Prevnar 13	Biological|Biological|Biological|Biological|Biological	measles|rubella	Measles|Mumps|Rubella	Parallel Assignment	Interventional	Prevention	Randomized	Consistency Study of GlaxoSmithKline (GSK) Biologicals' MMR Vaccine (209762) (Priorix) Comparing Immunogenicity and Safety to Merck & Co., Inc.'s MMR Vaccine (M-M-R II), in Children 12 to 15 Months of Age	4	Adjusted GMC ratio	0.99	NA		0.9	1.08	95		NA	All	5016	Completed	Phase 3
NCT01702428	4394522	8049791	Anti-S.Pneumoniae Antibody Concentration in US Sub-cohort of Pooled MMR Groups	heptavalent pneumococcal conjugate vaccine	Priorix|M-M-R II|Varivax|Havrix|Prevnar 13	Biological|Biological|Biological|Biological|Biological	measles|rubella	Measles|Mumps|Rubella	Parallel Assignment	Interventional	Prevention	Randomized	Consistency Study of GlaxoSmithKline (GSK) Biologicals' MMR Vaccine (209762) (Priorix) Comparing Immunogenicity and Safety to Merck & Co., Inc.'s MMR Vaccine (M-M-R II), in Children 12 to 15 Months of Age	4	Adjusted GMC ratio	0.91	NA		0.81	1.02	95		NA	All	5016	Completed	Phase 3
NCT01702428	4394526	8049791	Anti-S.Pneumoniae Antibody Concentration in US Sub-cohort of Pooled MMR Groups	heptavalent pneumococcal conjugate vaccine	Priorix|M-M-R II|Varivax|Havrix|Prevnar 13	Biological|Biological|Biological|Biological|Biological	measles|rubella	Measles|Mumps|Rubella	Parallel Assignment	Interventional	Prevention	Randomized	Consistency Study of GlaxoSmithKline (GSK) Biologicals' MMR Vaccine (209762) (Priorix) Comparing Immunogenicity and Safety to Merck & Co., Inc.'s MMR Vaccine (M-M-R II), in Children 12 to 15 Months of Age	4	Adjusted GMC ratio	1.01	NA		0.92	1.11	95		NA	All	5016	Completed	Phase 3
NCT01702428	4394524	8049791	Anti-S.Pneumoniae Antibody Concentration in US Sub-cohort of Pooled MMR Groups	heptavalent pneumococcal conjugate vaccine	Priorix|M-M-R II|Varivax|Havrix|Prevnar 13	Biological|Biological|Biological|Biological|Biological	measles|rubella	Measles|Mumps|Rubella	Parallel Assignment	Interventional	Prevention	Randomized	Consistency Study of GlaxoSmithKline (GSK) Biologicals' MMR Vaccine (209762) (Priorix) Comparing Immunogenicity and Safety to Merck & Co., Inc.'s MMR Vaccine (M-M-R II), in Children 12 to 15 Months of Age	4	Adjusted GMC ratio	0.94	NA		0.86	1.03	95		NA	All	5016	Completed	Phase 3
NCT01702428	4394521	8049791	Anti-S.Pneumoniae Antibody Concentration in US Sub-cohort of Pooled MMR Groups	heptavalent pneumococcal conjugate vaccine	Priorix|M-M-R II|Varivax|Havrix|Prevnar 13	Biological|Biological|Biological|Biological|Biological	measles|rubella	Measles|Mumps|Rubella	Parallel Assignment	Interventional	Prevention	Randomized	Consistency Study of GlaxoSmithKline (GSK) Biologicals' MMR Vaccine (209762) (Priorix) Comparing Immunogenicity and Safety to Merck & Co., Inc.'s MMR Vaccine (M-M-R II), in Children 12 to 15 Months of Age	4	Adjusted GMC ratio	0.92	NA		0.84	1.02	95		NA	All	5016	Completed	Phase 3
NCT01702428	4394527	8049791	Anti-S.Pneumoniae Antibody Concentration in US Sub-cohort of Pooled MMR Groups	heptavalent pneumococcal conjugate vaccine	Priorix|M-M-R II|Varivax|Havrix|Prevnar 13	Biological|Biological|Biological|Biological|Biological	measles|rubella	Measles|Mumps|Rubella	Parallel Assignment	Interventional	Prevention	Randomized	Consistency Study of GlaxoSmithKline (GSK) Biologicals' MMR Vaccine (209762) (Priorix) Comparing Immunogenicity and Safety to Merck & Co., Inc.'s MMR Vaccine (M-M-R II), in Children 12 to 15 Months of Age	4	Adjusted GMC ratio	0.92	NA		0.83	1.01	95		NA	All	5016	Completed	Phase 3
NCT01702428	4394528	8049791	Anti-S.Pneumoniae Antibody Concentration in US Sub-cohort of Pooled MMR Groups	heptavalent pneumococcal conjugate vaccine	Priorix|M-M-R II|Varivax|Havrix|Prevnar 13	Biological|Biological|Biological|Biological|Biological	measles|rubella	Measles|Mumps|Rubella	Parallel Assignment	Interventional	Prevention	Randomized	Consistency Study of GlaxoSmithKline (GSK) Biologicals' MMR Vaccine (209762) (Priorix) Comparing Immunogenicity and Safety to Merck & Co., Inc.'s MMR Vaccine (M-M-R II), in Children 12 to 15 Months of Age	4	Adjusted GMC ratio	0.88	NA		0.79	0.98	95		NA	All	5016	Completed	Phase 3
NCT01702428	4394520	8049791	Anti-S.Pneumoniae Antibody Concentration in US Sub-cohort of Pooled MMR Groups	heptavalent pneumococcal conjugate vaccine	Priorix|M-M-R II|Varivax|Havrix|Prevnar 13	Biological|Biological|Biological|Biological|Biological	measles|rubella	Measles|Mumps|Rubella	Parallel Assignment	Interventional	Prevention	Randomized	Consistency Study of GlaxoSmithKline (GSK) Biologicals' MMR Vaccine (209762) (Priorix) Comparing Immunogenicity and Safety to Merck & Co., Inc.'s MMR Vaccine (M-M-R II), in Children 12 to 15 Months of Age	4	Adjusted GMC ratio	0.97	NA		0.87	1.07	95		NA	All	5016	Completed	Phase 3
NCT01702428	4394518	8049791	Anti-S.Pneumoniae Antibody Concentration in US Sub-cohort of Pooled MMR Groups	heptavalent pneumococcal conjugate vaccine	Priorix|M-M-R II|Varivax|Havrix|Prevnar 13	Biological|Biological|Biological|Biological|Biological	measles|rubella	Measles|Mumps|Rubella	Parallel Assignment	Interventional	Prevention	Randomized	Consistency Study of GlaxoSmithKline (GSK) Biologicals' MMR Vaccine (209762) (Priorix) Comparing Immunogenicity and Safety to Merck & Co., Inc.'s MMR Vaccine (M-M-R II), in Children 12 to 15 Months of Age	4	Adjusted GMC ratio	0.95	NA		0.85	1.06	95		NA	All	5016	Completed	Phase 3
NCT01702428	4394529	8049791	Anti-S.Pneumoniae Antibody Concentration in US Sub-cohort of Pooled MMR Groups	heptavalent pneumococcal conjugate vaccine	Priorix|M-M-R II|Varivax|Havrix|Prevnar 13	Biological|Biological|Biological|Biological|Biological	measles|rubella	Measles|Mumps|Rubella	Parallel Assignment	Interventional	Prevention	Randomized	Consistency Study of GlaxoSmithKline (GSK) Biologicals' MMR Vaccine (209762) (Priorix) Comparing Immunogenicity and Safety to Merck & Co., Inc.'s MMR Vaccine (M-M-R II), in Children 12 to 15 Months of Age	4	Adjusted GMC ratio	0.99	NA		0.91	1.08	95		NA	All	5016	Completed	Phase 3
NCT01702428	4394519	8049791	Anti-S.Pneumoniae Antibody Concentration in US Sub-cohort of Pooled MMR Groups	heptavalent pneumococcal conjugate vaccine	Priorix|M-M-R II|Varivax|Havrix|Prevnar 13	Biological|Biological|Biological|Biological|Biological	measles|rubella	Measles|Mumps|Rubella	Parallel Assignment	Interventional	Prevention	Randomized	Consistency Study of GlaxoSmithKline (GSK) Biologicals' MMR Vaccine (209762) (Priorix) Comparing Immunogenicity and Safety to Merck & Co., Inc.'s MMR Vaccine (M-M-R II), in Children 12 to 15 Months of Age	4	Adjusted GMC ratio	0.96	NA		0.87	1.06	95		NA	All	5016	Completed	Phase 3
NCT01702428	4394531	8049792	Anti-HAV Antibody Concentrations in US Sub-cohort of Pooled MMR Groups	heptavalent pneumococcal conjugate vaccine	Priorix|M-M-R II|Varivax|Havrix|Prevnar 13	Biological|Biological|Biological|Biological|Biological	measles|rubella	Measles|Mumps|Rubella	Parallel Assignment	Interventional	Prevention	Randomized	Consistency Study of GlaxoSmithKline (GSK) Biologicals' MMR Vaccine (209762) (Priorix) Comparing Immunogenicity and Safety to Merck & Co., Inc.'s MMR Vaccine (M-M-R II), in Children 12 to 15 Months of Age	4	Adjusted GMC ratio	0.98	NA		0.86	1.11	95		NA	All	5016	Completed	Phase 3
NCT01702428	4394532	8049794	Anti-VZV Virus Antibody Concentration in US Sub-cohort of Pooled MMR Groups	heptavalent pneumococcal conjugate vaccine	Priorix|M-M-R II|Varivax|Havrix|Prevnar 13	Biological|Biological|Biological|Biological|Biological	measles|rubella	Measles|Mumps|Rubella	Parallel Assignment	Interventional	Prevention	Randomized	Consistency Study of GlaxoSmithKline (GSK) Biologicals' MMR Vaccine (209762) (Priorix) Comparing Immunogenicity and Safety to Merck & Co., Inc.'s MMR Vaccine (M-M-R II), in Children 12 to 15 Months of Age	4	Adjusted GMC ratio	1.01	NA		0.95	1.08	95		NA	All	5016	Completed	Phase 3
NCT01702428	4394533	8049795	Percentage of Subjects With an Anti-Varicella Zoster Virus (VZV) Antibody Concentration Equal to or Above the Cut-off Value in US Sub-cohort of Pooled MMR Groups	heptavalent pneumococcal conjugate vaccine	Priorix|M-M-R II|Varivax|Havrix|Prevnar 13	Biological|Biological|Biological|Biological|Biological	measles|rubella	Measles|Mumps|Rubella	Parallel Assignment	Interventional	Prevention	Randomized	Consistency Study of GlaxoSmithKline (GSK) Biologicals' MMR Vaccine (209762) (Priorix) Comparing Immunogenicity and Safety to Merck & Co., Inc.'s MMR Vaccine (M-M-R II), in Children 12 to 15 Months of Age	4	Difference in seroresponse rate	1.3	NA		-1.31	4.29	95		NA	All	5016	Completed	Phase 3
NCT01702428	4394534	8049796	Anti-rubella Virus Antibody Concentration in Pooled MMR Groups	heptavalent pneumococcal conjugate vaccine	Priorix|M-M-R II|Varivax|Havrix|Prevnar 13	Biological|Biological|Biological|Biological|Biological	measles|rubella	Measles|Mumps|Rubella	Parallel Assignment	Interventional	Prevention	Randomized	Consistency Study of GlaxoSmithKline (GSK) Biologicals' MMR Vaccine (209762) (Priorix) Comparing Immunogenicity and Safety to Merck & Co., Inc.'s MMR Vaccine (M-M-R II), in Children 12 to 15 Months of Age	4	Adjusted GMC ratio	0.87	NA		0.83	0.92	95		NA	All	5016	Completed	Phase 3
NCT01702428	4394535	8049797	Percentage of Subjects With Anti-rubella Virus Antibody Concentration Equal to or Above the Cut-off-value in Pooled MMR Groups	heptavalent pneumococcal conjugate vaccine	Priorix|M-M-R II|Varivax|Havrix|Prevnar 13	Biological|Biological|Biological|Biological|Biological	measles|rubella	Measles|Mumps|Rubella	Parallel Assignment	Interventional	Prevention	Randomized	Consistency Study of GlaxoSmithKline (GSK) Biologicals' MMR Vaccine (209762) (Priorix) Comparing Immunogenicity and Safety to Merck & Co., Inc.'s MMR Vaccine (M-M-R II), in Children 12 to 15 Months of Age	4	Difference in seroresponse rate	-1.15	NA		-2	-0.15	95		NA	All	5016	Completed	Phase 3
NCT01702428	4394536	8049798	Anti-mumps Virus Antibody Concentration in Pooled MMR Groups	heptavalent pneumococcal conjugate vaccine	Priorix|M-M-R II|Varivax|Havrix|Prevnar 13	Biological|Biological|Biological|Biological|Biological	measles|rubella	Measles|Mumps|Rubella	Parallel Assignment	Interventional	Prevention	Randomized	Consistency Study of GlaxoSmithKline (GSK) Biologicals' MMR Vaccine (209762) (Priorix) Comparing Immunogenicity and Safety to Merck & Co., Inc.'s MMR Vaccine (M-M-R II), in Children 12 to 15 Months of Age	4	Adjusted GMC ratio	1.05	NA		0.99	1.11	95		NA	All	5016	Completed	Phase 3
NCT01702428	4394537	8049799	Percentage of Subjects With Anti-mumps Virus Antibody Concentration Equal to or Above the Cut-off-value in Pooled MMR Groups	heptavalent pneumococcal conjugate vaccine	Priorix|M-M-R II|Varivax|Havrix|Prevnar 13	Biological|Biological|Biological|Biological|Biological	measles|rubella	Measles|Mumps|Rubella	Parallel Assignment	Interventional	Prevention	Randomized	Consistency Study of GlaxoSmithKline (GSK) Biologicals' MMR Vaccine (209762) (Priorix) Comparing Immunogenicity and Safety to Merck & Co., Inc.'s MMR Vaccine (M-M-R II), in Children 12 to 15 Months of Age	4	Difference in seroresponse rate	0.81	NA		-0.1	1.96	95		NA	All	5016	Completed	Phase 3
NCT01702428	4394538	8049800	Anti-measles Virus Antibody Concentrations in Pooled MMR Groups	heptavalent pneumococcal conjugate vaccine	Priorix|M-M-R II|Varivax|Havrix|Prevnar 13	Biological|Biological|Biological|Biological|Biological	measles|rubella	Measles|Mumps|Rubella	Parallel Assignment	Interventional	Prevention	Randomized	Consistency Study of GlaxoSmithKline (GSK) Biologicals' MMR Vaccine (209762) (Priorix) Comparing Immunogenicity and Safety to Merck & Co., Inc.'s MMR Vaccine (M-M-R II), in Children 12 to 15 Months of Age	4	Adjusted GMC ratio	0.98	NA		0.93	1.05	95		NA	All	5016	Completed	Phase 3
NCT01702428	4394539	8049801	Percentage of Subjects With Anti-measles Virus Antibody Concentration Equal to or Above the Cut-off-value in Pooled MMR Groups	heptavalent pneumococcal conjugate vaccine	Priorix|M-M-R II|Varivax|Havrix|Prevnar 13	Biological|Biological|Biological|Biological|Biological	measles|rubella	Measles|Mumps|Rubella	Parallel Assignment	Interventional	Prevention	Randomized	Consistency Study of GlaxoSmithKline (GSK) Biologicals' MMR Vaccine (209762) (Priorix) Comparing Immunogenicity and Safety to Merck & Co., Inc.'s MMR Vaccine (M-M-R II), in Children 12 to 15 Months of Age	4	Difference in seroresponse rate	0.18	NA		-0.68	1.25	95		NA	All	5016	Completed	Phase 3
NCT01702428	4394545	8049802	Anti-rubella Virus Antibody Concentration	heptavalent pneumococcal conjugate vaccine	Priorix|M-M-R II|Varivax|Havrix|Prevnar 13	Biological|Biological|Biological|Biological|Biological	measles|rubella	Measles|Mumps|Rubella	Parallel Assignment	Interventional	Prevention	Randomized	Consistency Study of GlaxoSmithKline (GSK) Biologicals' MMR Vaccine (209762) (Priorix) Comparing Immunogenicity and Safety to Merck & Co., Inc.'s MMR Vaccine (M-M-R II), in Children 12 to 15 Months of Age	4	Adjusted GMC ratio	1.08	NA		1.01	1.15	95		NA	All	5016	Completed	Phase 3
NCT01702428	4394541	8049802	Anti-rubella Virus Antibody Concentration	heptavalent pneumococcal conjugate vaccine	Priorix|M-M-R II|Varivax|Havrix|Prevnar 13	Biological|Biological|Biological|Biological|Biological	measles|rubella	Measles|Mumps|Rubella	Parallel Assignment	Interventional	Prevention	Randomized	Consistency Study of GlaxoSmithKline (GSK) Biologicals' MMR Vaccine (209762) (Priorix) Comparing Immunogenicity and Safety to Merck & Co., Inc.'s MMR Vaccine (M-M-R II), in Children 12 to 15 Months of Age	4	Adjusted GMC ratio	1	NA		0.93	1.07	95		NA	All	5016	Completed	Phase 3
NCT01702428	4394543	8049802	Anti-rubella Virus Antibody Concentration	heptavalent pneumococcal conjugate vaccine	Priorix|M-M-R II|Varivax|Havrix|Prevnar 13	Biological|Biological|Biological|Biological|Biological	measles|rubella	Measles|Mumps|Rubella	Parallel Assignment	Interventional	Prevention	Randomized	Consistency Study of GlaxoSmithKline (GSK) Biologicals' MMR Vaccine (209762) (Priorix) Comparing Immunogenicity and Safety to Merck & Co., Inc.'s MMR Vaccine (M-M-R II), in Children 12 to 15 Months of Age	4	Adjusted GMC ratio	0.93	NA		0.87	0.99	95		NA	All	5016	Completed	Phase 3
NCT01702428	4394542	8049802	Anti-rubella Virus Antibody Concentration	heptavalent pneumococcal conjugate vaccine	Priorix|M-M-R II|Varivax|Havrix|Prevnar 13	Biological|Biological|Biological|Biological|Biological	measles|rubella	Measles|Mumps|Rubella	Parallel Assignment	Interventional	Prevention	Randomized	Consistency Study of GlaxoSmithKline (GSK) Biologicals' MMR Vaccine (209762) (Priorix) Comparing Immunogenicity and Safety to Merck & Co., Inc.'s MMR Vaccine (M-M-R II), in Children 12 to 15 Months of Age	4	Adjusted GMC ratio	0.93	NA		0.87	0.99	95		NA	All	5016	Completed	Phase 3
NCT01702428	4394544	8049802	Anti-rubella Virus Antibody Concentration	heptavalent pneumococcal conjugate vaccine	Priorix|M-M-R II|Varivax|Havrix|Prevnar 13	Biological|Biological|Biological|Biological|Biological	measles|rubella	Measles|Mumps|Rubella	Parallel Assignment	Interventional	Prevention	Randomized	Consistency Study of GlaxoSmithKline (GSK) Biologicals' MMR Vaccine (209762) (Priorix) Comparing Immunogenicity and Safety to Merck & Co., Inc.'s MMR Vaccine (M-M-R II), in Children 12 to 15 Months of Age	4	Adjusted GMC ratio	1	NA		0.94	1.07	95		NA	All	5016	Completed	Phase 3
NCT01702428	4394540	8049802	Anti-rubella Virus Antibody Concentration	heptavalent pneumococcal conjugate vaccine	Priorix|M-M-R II|Varivax|Havrix|Prevnar 13	Biological|Biological|Biological|Biological|Biological	measles|rubella	Measles|Mumps|Rubella	Parallel Assignment	Interventional	Prevention	Randomized	Consistency Study of GlaxoSmithKline (GSK) Biologicals' MMR Vaccine (209762) (Priorix) Comparing Immunogenicity and Safety to Merck & Co., Inc.'s MMR Vaccine (M-M-R II), in Children 12 to 15 Months of Age	4	Adjusted GMC ratio	1.08	NA		1.01	1.15	95		NA	All	5016	Completed	Phase 3
NCT01702428	4394548	8049803	Percentage of Subjects With Anti-rubella Virus Antibody Concentration Equal to or Above the Cut-off-value	heptavalent pneumococcal conjugate vaccine	Priorix|M-M-R II|Varivax|Havrix|Prevnar 13	Biological|Biological|Biological|Biological|Biological	measles|rubella	Measles|Mumps|Rubella	Parallel Assignment	Interventional	Prevention	Randomized	Consistency Study of GlaxoSmithKline (GSK) Biologicals' MMR Vaccine (209762) (Priorix) Comparing Immunogenicity and Safety to Merck & Co., Inc.'s MMR Vaccine (M-M-R II), in Children 12 to 15 Months of Age	4	Difference in seroresponse rate	0.14	NA		-1.3	1.58	95		NA	All	5016	Completed	Phase 3
NCT01702428	4394546	8049803	Percentage of Subjects With Anti-rubella Virus Antibody Concentration Equal to or Above the Cut-off-value	heptavalent pneumococcal conjugate vaccine	Priorix|M-M-R II|Varivax|Havrix|Prevnar 13	Biological|Biological|Biological|Biological|Biological	measles|rubella	Measles|Mumps|Rubella	Parallel Assignment	Interventional	Prevention	Randomized	Consistency Study of GlaxoSmithKline (GSK) Biologicals' MMR Vaccine (209762) (Priorix) Comparing Immunogenicity and Safety to Merck & Co., Inc.'s MMR Vaccine (M-M-R II), in Children 12 to 15 Months of Age	4	Difference in seroresponse rate	-0.62	NA		-2.02	0.74	95		NA	All	5016	Completed	Phase 3
NCT01702428	4394547	8049803	Percentage of Subjects With Anti-rubella Virus Antibody Concentration Equal to or Above the Cut-off-value	heptavalent pneumococcal conjugate vaccine	Priorix|M-M-R II|Varivax|Havrix|Prevnar 13	Biological|Biological|Biological|Biological|Biological	measles|rubella	Measles|Mumps|Rubella	Parallel Assignment	Interventional	Prevention	Randomized	Consistency Study of GlaxoSmithKline (GSK) Biologicals' MMR Vaccine (209762) (Priorix) Comparing Immunogenicity and Safety to Merck & Co., Inc.'s MMR Vaccine (M-M-R II), in Children 12 to 15 Months of Age	4	Difference in seroresponse rate	-0.49	NA		-1.86	0.86	95		NA	All	5016	Completed	Phase 3
NCT01702428	4394549	8049804	Anti-mumps Virus Antibody Concentration	heptavalent pneumococcal conjugate vaccine	Priorix|M-M-R II|Varivax|Havrix|Prevnar 13	Biological|Biological|Biological|Biological|Biological	measles|rubella	Measles|Mumps|Rubella	Parallel Assignment	Interventional	Prevention	Randomized	Consistency Study of GlaxoSmithKline (GSK) Biologicals' MMR Vaccine (209762) (Priorix) Comparing Immunogenicity and Safety to Merck & Co., Inc.'s MMR Vaccine (M-M-R II), in Children 12 to 15 Months of Age	4	Adjusted GMC ratio	0.9	NA		0.84	0.96	95		NA	All	5016	Completed	Phase 3
NCT01702428	4394553	8049804	Anti-mumps Virus Antibody Concentration	heptavalent pneumococcal conjugate vaccine	Priorix|M-M-R II|Varivax|Havrix|Prevnar 13	Biological|Biological|Biological|Biological|Biological	measles|rubella	Measles|Mumps|Rubella	Parallel Assignment	Interventional	Prevention	Randomized	Consistency Study of GlaxoSmithKline (GSK) Biologicals' MMR Vaccine (209762) (Priorix) Comparing Immunogenicity and Safety to Merck & Co., Inc.'s MMR Vaccine (M-M-R II), in Children 12 to 15 Months of Age	4	Adjusted GMC ratio	1.04	NA		0.97	1.11	95		NA	All	5016	Completed	Phase 3
NCT01702428	4394552	8049804	Anti-mumps Virus Antibody Concentration	heptavalent pneumococcal conjugate vaccine	Priorix|M-M-R II|Varivax|Havrix|Prevnar 13	Biological|Biological|Biological|Biological|Biological	measles|rubella	Measles|Mumps|Rubella	Parallel Assignment	Interventional	Prevention	Randomized	Consistency Study of GlaxoSmithKline (GSK) Biologicals' MMR Vaccine (209762) (Priorix) Comparing Immunogenicity and Safety to Merck & Co., Inc.'s MMR Vaccine (M-M-R II), in Children 12 to 15 Months of Age	4	Adjusted GMC ratio	1.07	NA		1	1.15	95		NA	All	5016	Completed	Phase 3
NCT01702428	4394550	8049804	Anti-mumps Virus Antibody Concentration	heptavalent pneumococcal conjugate vaccine	Priorix|M-M-R II|Varivax|Havrix|Prevnar 13	Biological|Biological|Biological|Biological|Biological	measles|rubella	Measles|Mumps|Rubella	Parallel Assignment	Interventional	Prevention	Randomized	Consistency Study of GlaxoSmithKline (GSK) Biologicals' MMR Vaccine (209762) (Priorix) Comparing Immunogenicity and Safety to Merck & Co., Inc.'s MMR Vaccine (M-M-R II), in Children 12 to 15 Months of Age	4	Adjusted GMC ratio	0.96	NA		0.9	1.03	95		NA	All	5016	Completed	Phase 3
NCT01702428	4394554	8049804	Anti-mumps Virus Antibody Concentration	heptavalent pneumococcal conjugate vaccine	Priorix|M-M-R II|Varivax|Havrix|Prevnar 13	Biological|Biological|Biological|Biological|Biological	measles|rubella	Measles|Mumps|Rubella	Parallel Assignment	Interventional	Prevention	Randomized	Consistency Study of GlaxoSmithKline (GSK) Biologicals' MMR Vaccine (209762) (Priorix) Comparing Immunogenicity and Safety to Merck & Co., Inc.'s MMR Vaccine (M-M-R II), in Children 12 to 15 Months of Age	4	Adjusted GMC ratio	0.93	NA		0.87	1	95		NA	All	5016	Completed	Phase 3
NCT01702428	4394551	8049804	Anti-mumps Virus Antibody Concentration	heptavalent pneumococcal conjugate vaccine	Priorix|M-M-R II|Varivax|Havrix|Prevnar 13	Biological|Biological|Biological|Biological|Biological	measles|rubella	Measles|Mumps|Rubella	Parallel Assignment	Interventional	Prevention	Randomized	Consistency Study of GlaxoSmithKline (GSK) Biologicals' MMR Vaccine (209762) (Priorix) Comparing Immunogenicity and Safety to Merck & Co., Inc.'s MMR Vaccine (M-M-R II), in Children 12 to 15 Months of Age	4	Adjusted GMC ratio	1.11	NA		1.04	1.19	95		NA	All	5016	Completed	Phase 3
NCT01702428	4394556	8049805	Percentage of Subjects With Anti-mumps Virus Antibody Concentration Equal to or Above the Cut-off-value	heptavalent pneumococcal conjugate vaccine	Priorix|M-M-R II|Varivax|Havrix|Prevnar 13	Biological|Biological|Biological|Biological|Biological	measles|rubella	Measles|Mumps|Rubella	Parallel Assignment	Interventional	Prevention	Randomized	Consistency Study of GlaxoSmithKline (GSK) Biologicals' MMR Vaccine (209762) (Priorix) Comparing Immunogenicity and Safety to Merck & Co., Inc.'s MMR Vaccine (M-M-R II), in Children 12 to 15 Months of Age	4	Difference in seroresponse rate	0.63	NA		-0.5	1.81	95		NA	All	5016	Completed	Phase 3
NCT01702428	4394555	8049805	Percentage of Subjects With Anti-mumps Virus Antibody Concentration Equal to or Above the Cut-off-value	heptavalent pneumococcal conjugate vaccine	Priorix|M-M-R II|Varivax|Havrix|Prevnar 13	Biological|Biological|Biological|Biological|Biological	measles|rubella	Measles|Mumps|Rubella	Parallel Assignment	Interventional	Prevention	Randomized	Consistency Study of GlaxoSmithKline (GSK) Biologicals' MMR Vaccine (209762) (Priorix) Comparing Immunogenicity and Safety to Merck & Co., Inc.'s MMR Vaccine (M-M-R II), in Children 12 to 15 Months of Age	4	Difference in seroresponse rate	0.61	NA		-0.53	1.79	95		NA	All	5016	Completed	Phase 3
NCT01702428	4394557	8049805	Percentage of Subjects With Anti-mumps Virus Antibody Concentration Equal to or Above the Cut-off-value	heptavalent pneumococcal conjugate vaccine	Priorix|M-M-R II|Varivax|Havrix|Prevnar 13	Biological|Biological|Biological|Biological|Biological	measles|rubella	Measles|Mumps|Rubella	Parallel Assignment	Interventional	Prevention	Randomized	Consistency Study of GlaxoSmithKline (GSK) Biologicals' MMR Vaccine (209762) (Priorix) Comparing Immunogenicity and Safety to Merck & Co., Inc.'s MMR Vaccine (M-M-R II), in Children 12 to 15 Months of Age	4	Difference in seroresponse rate	0.02	NA		-1.05	1.09	95		NA	All	5016	Completed	Phase 3
NCT01702428	4394558	8049806	Anti-measles Virus Antibody Concentrations	heptavalent pneumococcal conjugate vaccine	Priorix|M-M-R II|Varivax|Havrix|Prevnar 13	Biological|Biological|Biological|Biological|Biological	measles|rubella	Measles|Mumps|Rubella	Parallel Assignment	Interventional	Prevention	Randomized	Consistency Study of GlaxoSmithKline (GSK) Biologicals' MMR Vaccine (209762) (Priorix) Comparing Immunogenicity and Safety to Merck & Co., Inc.'s MMR Vaccine (M-M-R II), in Children 12 to 15 Months of Age	4	Adjusted GMC ratio	1.01	NA		0.94	1.09	95		NA	All	5016	Completed	Phase 3
NCT01702428	4394560	8049806	Anti-measles Virus Antibody Concentrations	heptavalent pneumococcal conjugate vaccine	Priorix|M-M-R II|Varivax|Havrix|Prevnar 13	Biological|Biological|Biological|Biological|Biological	measles|rubella	Measles|Mumps|Rubella	Parallel Assignment	Interventional	Prevention	Randomized	Consistency Study of GlaxoSmithKline (GSK) Biologicals' MMR Vaccine (209762) (Priorix) Comparing Immunogenicity and Safety to Merck & Co., Inc.'s MMR Vaccine (M-M-R II), in Children 12 to 15 Months of Age	4	Adjusted GMC ratio	0.99	NA		0.91	1.06	95		NA	All	5016	Completed	Phase 3
NCT01702428	4394559	8049806	Anti-measles Virus Antibody Concentrations	heptavalent pneumococcal conjugate vaccine	Priorix|M-M-R II|Varivax|Havrix|Prevnar 13	Biological|Biological|Biological|Biological|Biological	measles|rubella	Measles|Mumps|Rubella	Parallel Assignment	Interventional	Prevention	Randomized	Consistency Study of GlaxoSmithKline (GSK) Biologicals' MMR Vaccine (209762) (Priorix) Comparing Immunogenicity and Safety to Merck & Co., Inc.'s MMR Vaccine (M-M-R II), in Children 12 to 15 Months of Age	4	Adjusted GMC ratio	1.03	NA		0.95	1.11	95		NA	All	5016	Completed	Phase 3
NCT01702428	4394562	8049806	Anti-measles Virus Antibody Concentrations	heptavalent pneumococcal conjugate vaccine	Priorix|M-M-R II|Varivax|Havrix|Prevnar 13	Biological|Biological|Biological|Biological|Biological	measles|rubella	Measles|Mumps|Rubella	Parallel Assignment	Interventional	Prevention	Randomized	Consistency Study of GlaxoSmithKline (GSK) Biologicals' MMR Vaccine (209762) (Priorix) Comparing Immunogenicity and Safety to Merck & Co., Inc.'s MMR Vaccine (M-M-R II), in Children 12 to 15 Months of Age	4	Adjusted GMC ratio	0.97	NA		0.9	1.05	95		NA	All	5016	Completed	Phase 3
NCT01702428	4394561	8049806	Anti-measles Virus Antibody Concentrations	heptavalent pneumococcal conjugate vaccine	Priorix|M-M-R II|Varivax|Havrix|Prevnar 13	Biological|Biological|Biological|Biological|Biological	measles|rubella	Measles|Mumps|Rubella	Parallel Assignment	Interventional	Prevention	Randomized	Consistency Study of GlaxoSmithKline (GSK) Biologicals' MMR Vaccine (209762) (Priorix) Comparing Immunogenicity and Safety to Merck & Co., Inc.'s MMR Vaccine (M-M-R II), in Children 12 to 15 Months of Age	4	Adjusted GMC ratio	1.01	NA		0.94	1.09	95		NA	All	5016	Completed	Phase 3
NCT01702428	4394563	8049806	Anti-measles Virus Antibody Concentrations	heptavalent pneumococcal conjugate vaccine	Priorix|M-M-R II|Varivax|Havrix|Prevnar 13	Biological|Biological|Biological|Biological|Biological	measles|rubella	Measles|Mumps|Rubella	Parallel Assignment	Interventional	Prevention	Randomized	Consistency Study of GlaxoSmithKline (GSK) Biologicals' MMR Vaccine (209762) (Priorix) Comparing Immunogenicity and Safety to Merck & Co., Inc.'s MMR Vaccine (M-M-R II), in Children 12 to 15 Months of Age	4	Adjusted GMC ratio	0.99	NA		0.91	1.06	95		NA	All	5016	Completed	Phase 3
NCT01702428	4394565	8049807	Percentage of Subjects With Anti-measles Virus Antibody Concentration Equal to or Above the Cut-off-value	heptavalent pneumococcal conjugate vaccine	Priorix|M-M-R II|Varivax|Havrix|Prevnar 13	Biological|Biological|Biological|Biological|Biological	measles|rubella	Measles|Mumps|Rubella	Parallel Assignment	Interventional	Prevention	Randomized	Consistency Study of GlaxoSmithKline (GSK) Biologicals' MMR Vaccine (209762) (Priorix) Comparing Immunogenicity and Safety to Merck & Co., Inc.'s MMR Vaccine (M-M-R II), in Children 12 to 15 Months of Age	4	Difference in seroresponse rate	0.79	NA		-0.35	1.98	95		NA	All	5016	Completed	Phase 3
NCT01702428	4394564	8049807	Percentage of Subjects With Anti-measles Virus Antibody Concentration Equal to or Above the Cut-off-value	heptavalent pneumococcal conjugate vaccine	Priorix|M-M-R II|Varivax|Havrix|Prevnar 13	Biological|Biological|Biological|Biological|Biological	measles|rubella	Measles|Mumps|Rubella	Parallel Assignment	Interventional	Prevention	Randomized	Consistency Study of GlaxoSmithKline (GSK) Biologicals' MMR Vaccine (209762) (Priorix) Comparing Immunogenicity and Safety to Merck & Co., Inc.'s MMR Vaccine (M-M-R II), in Children 12 to 15 Months of Age	4	Difference in seroresponse rate	0.25	NA		-0.98	1.5	95		NA	All	5016	Completed	Phase 3
NCT01702428	4394566	8049807	Percentage of Subjects With Anti-measles Virus Antibody Concentration Equal to or Above the Cut-off-value	heptavalent pneumococcal conjugate vaccine	Priorix|M-M-R II|Varivax|Havrix|Prevnar 13	Biological|Biological|Biological|Biological|Biological	measles|rubella	Measles|Mumps|Rubella	Parallel Assignment	Interventional	Prevention	Randomized	Consistency Study of GlaxoSmithKline (GSK) Biologicals' MMR Vaccine (209762) (Priorix) Comparing Immunogenicity and Safety to Merck & Co., Inc.'s MMR Vaccine (M-M-R II), in Children 12 to 15 Months of Age	4	Difference in seroresponse rate	-0.54	NA		-1.69	0.58	95		NA	All	5016	Completed	Phase 3
NCT01702532	4394503	8049739	The Change From Pre-dose Post-provocation in Craving Score at 50 Seconds	nicotine	Nicotine	Drug	NA	Smoking Cessation	Parallel Assignment	Interventional	Treatment	Randomized	Nicotine Mouth Film for Craving Relief.	2	LS Means Difference	-4.9	0.0141	ANCOVA	-8.8	-0.99	95		NA	All	320	Completed	Phase 3
NCT01703039	4394497	8049646	Mean Change in Clinical Global Impression (CGI) Scale From Baseline (0 Weeks) to Endpoint at 8 Weeks	riluzole|sertraline	Riluzole|Sertraline|placebo	Drug|Drug|Other	depressive disorder, major|depression|depressive disorder	Major Depressive Disorder	Parallel Assignment	Interventional	Treatment	Randomized	Riluzole Augmentation Pilot in Depression (RAPID) Trial	2		NA	0.04	ANOVA					NA	All	21	Terminated	Phase 2
NCT01703039	4394498	8049647	Mean Change in Hamilton Anxiety Rating Scale (HARS) Score From Baseline (0 Weeks) to Endpoint at 8 Weeks	riluzole|sertraline	Riluzole|Sertraline|placebo	Drug|Drug|Other	depressive disorder, major|depression|depressive disorder	Major Depressive Disorder	Parallel Assignment	Interventional	Treatment	Randomized	Riluzole Augmentation Pilot in Depression (RAPID) Trial	2		NA	0.27	ANOVA					NA	All	21	Terminated	Phase 2
NCT01703039	4394499	8049648	Number of Patients Experiencing Remission From Depression (HDRS<7) at Endpoint of 8 Weeks	riluzole|sertraline	Riluzole|Sertraline|placebo	Drug|Drug|Other	depressive disorder, major|depression|depressive disorder	Major Depressive Disorder	Parallel Assignment	Interventional	Treatment	Randomized	Riluzole Augmentation Pilot in Depression (RAPID) Trial	2		NA	0.34	Chi-squared					NA	All	21	Terminated	Phase 2
NCT01703039	4394500	8049649	Number of Patients Experiencing an Antidepressant Response (>50% Reduction in HDRS) at Endpoint of 8 Weeks	riluzole|sertraline	Riluzole|Sertraline|placebo	Drug|Drug|Other	depressive disorder, major|depression|depressive disorder	Major Depressive Disorder	Parallel Assignment	Interventional	Treatment	Randomized	Riluzole Augmentation Pilot in Depression (RAPID) Trial	2		NA	0.31	Chi-squared					NA	All	21	Terminated	Phase 2
NCT01703039	4394501	8049650	Mean Change in Hamilton Depression Rating Scale (HDRS) Score From Baseline (0 Weeks) to Endpoint at 8 Weeks	riluzole|sertraline	Riluzole|Sertraline|placebo	Drug|Drug|Other	depressive disorder, major|depression|depressive disorder	Major Depressive Disorder	Parallel Assignment	Interventional	Treatment	Randomized	Riluzole Augmentation Pilot in Depression (RAPID) Trial	2		NA	0.06	ANOVA					NA	All	21	Terminated	Phase 2
NCT01703208	4394483	8049599	Number of Participants With an Event Per 100 Person-years of the Event of the First Hospitalization for Heart Failure (Exploratory)	NA	Omarigliptin|Placebo	Drug|Drug	diabetes mellitus|diabetes mellitus, type 2	Type 2 Diabetes Mellitus	Parallel Assignment	Interventional	Treatment	Randomized	A Study to Assess Cardiovascular Outcomes Following Treatment With Omarigliptin (MK-3102) in Participants With Type 2 Diabetes Mellitus (MK-3102-018)	2	Hazard Ratio (HR)	0.6	NA		0.35	1.05	95		NA	All	4202	Terminated	Phase 3
NCT01703208	4394484	8049601	Percentage of Participants Achieving a Target A1C <7.0 % (53 mmol/Mol) at Week 18 in a Sub-Study of Participants Taking Insulin	NA	Omarigliptin|Placebo	Drug|Drug	diabetes mellitus|diabetes mellitus, type 2	Type 2 Diabetes Mellitus	Parallel Assignment	Interventional	Treatment	Randomized	A Study to Assess Cardiovascular Outcomes Following Treatment With Omarigliptin (MK-3102) in Participants With Type 2 Diabetes Mellitus (MK-3102-018)	2	Between group rate difference	11.9	0.001	Miettinen & Nurminen method	6.9	16.8	95		NA	All	4202	Terminated	Phase 3
NCT01703208	4394485	8049602	Change From Baseline in FPG at Week 18 in a Sub-Study of Participants Taking Insulin	NA	Omarigliptin|Placebo	Drug|Drug	diabetes mellitus|diabetes mellitus, type 2	Type 2 Diabetes Mellitus	Parallel Assignment	Interventional	Treatment	Randomized	A Study to Assess Cardiovascular Outcomes Following Treatment With Omarigliptin (MK-3102) in Participants With Type 2 Diabetes Mellitus (MK-3102-018)	2	Difference in the least squares means	-3.1	0.421	Longitudinal constrained data analysis	-10.8	4.5	95		NA	All	4202	Terminated	Phase 3
NCT01703208	4394486	8049608	Change From Baseline in A1C at Week 142	NA	Omarigliptin|Placebo	Drug|Drug	diabetes mellitus|diabetes mellitus, type 2	Type 2 Diabetes Mellitus	Parallel Assignment	Interventional	Treatment	Randomized	A Study to Assess Cardiovascular Outcomes Following Treatment With Omarigliptin (MK-3102) in Participants With Type 2 Diabetes Mellitus (MK-3102-018)	2	Difference in the Least Squares Means	-0.3	NA		-0.46	-0.14	95		NA	All	4202	Terminated	Phase 3
NCT01703208	4394487	8049609	Number of Participants With an Event Per 100 Person-Years of the Event of All-Cause Death	NA	Omarigliptin|Placebo	Drug|Drug	diabetes mellitus|diabetes mellitus, type 2	Type 2 Diabetes Mellitus	Parallel Assignment	Interventional	Treatment	Randomized	A Study to Assess Cardiovascular Outcomes Following Treatment With Omarigliptin (MK-3102) in Participants With Type 2 Diabetes Mellitus (MK-3102-018)	2	Hazard Ratio (HR)	1.28	NA		0.88	1.85	95		NA	All	4202	Terminated	Phase 3
NCT01703208	4394488	8049611	Number of Participants With an Event Per 100 Person-Years of First Stroke (Fatal and Non-fatal)	NA	Omarigliptin|Placebo	Drug|Drug	diabetes mellitus|diabetes mellitus, type 2	Type 2 Diabetes Mellitus	Parallel Assignment	Interventional	Treatment	Randomized	A Study to Assess Cardiovascular Outcomes Following Treatment With Omarigliptin (MK-3102) in Participants With Type 2 Diabetes Mellitus (MK-3102-018)	2	Hazard Ratio (HR)	0.94	NA		0.58	1.52	95		NA	All	4202	Terminated	Phase 3
NCT01703208	4394489	8049613	Number of Participants With an Event Per 100 Person-Years of First MI (Fatal and Non-fatal)	NA	Omarigliptin|Placebo	Drug|Drug	diabetes mellitus|diabetes mellitus, type 2	Type 2 Diabetes Mellitus	Parallel Assignment	Interventional	Treatment	Randomized	A Study to Assess Cardiovascular Outcomes Following Treatment With Omarigliptin (MK-3102) in Participants With Type 2 Diabetes Mellitus (MK-3102-018)	2	Hazard Ratio (HR)	0.87	NA		0.6	1.26	95		NA	All	4202	Terminated	Phase 3
NCT01703208	4394490	8049615	Number of Participants With an Event Per 100 Person-Years of CV-Related Death	NA	Omarigliptin|Placebo	Drug|Drug	diabetes mellitus|diabetes mellitus, type 2	Type 2 Diabetes Mellitus	Parallel Assignment	Interventional	Treatment	Randomized	A Study to Assess Cardiovascular Outcomes Following Treatment With Omarigliptin (MK-3102) in Participants With Type 2 Diabetes Mellitus (MK-3102-018)	2	Hazard Ratio (HR)	1.06	NA		0.66	1.68	95		NA	All	4202	Terminated	Phase 3
NCT01703208	4394491	8049617	Percentage of Participants Who Discontinued From Study Drug Due to an Adverse Event in a Sub-Study of Participants Taking Insulin Excluding Data After Background AHA Change	NA	Omarigliptin|Placebo	Drug|Drug	diabetes mellitus|diabetes mellitus, type 2	Type 2 Diabetes Mellitus	Parallel Assignment	Interventional	Treatment	Randomized	A Study to Assess Cardiovascular Outcomes Following Treatment With Omarigliptin (MK-3102) in Participants With Type 2 Diabetes Mellitus (MK-3102-018)	2	Difference in Percentage vs. Placebo	0.3	NA		-1	1.7	95		NA	All	4202	Terminated	Phase 3
NCT01703208	4394492	8049618	Percentage of Participants Who Experienced at Least One Adverse Event in a Sub-study of Participants Taking Insulin Excluding Data After Background Antihyperglycemic Agent (AHA) Change	NA	Omarigliptin|Placebo	Drug|Drug	diabetes mellitus|diabetes mellitus, type 2	Type 2 Diabetes Mellitus	Parallel Assignment	Interventional	Treatment	Randomized	A Study to Assess Cardiovascular Outcomes Following Treatment With Omarigliptin (MK-3102) in Participants With Type 2 Diabetes Mellitus (MK-3102-018)	2	Difference in Percent vs. Placebo	-1.1	NA		-7.2	4.9	95		NA	All	4202	Terminated	Phase 3
NCT01703208	4394493	8049619	Change From Baseline in A1C at Week 18 in a Sub-Study of Participants Taking Insulin (With or Without Metformin)	NA	Omarigliptin|Placebo	Drug|Drug	diabetes mellitus|diabetes mellitus, type 2	Type 2 Diabetes Mellitus	Parallel Assignment	Interventional	Treatment	Randomized	A Study to Assess Cardiovascular Outcomes Following Treatment With Omarigliptin (MK-3102) in Participants With Type 2 Diabetes Mellitus (MK-3102-018)	2	Difference in the LS Means vs Placebo	-0.39	0.001	Longitudinal data analysis	-0.5	-0.27	95		NA	All	4202	Terminated	Phase 3
NCT01703208	4394494	8049620	Change From Baseline in Hemoglobin A1C (A1C) at Week 18	NA	Omarigliptin|Placebo	Drug|Drug	diabetes mellitus|diabetes mellitus, type 2	Type 2 Diabetes Mellitus	Parallel Assignment	Interventional	Treatment	Randomized	A Study to Assess Cardiovascular Outcomes Following Treatment With Omarigliptin (MK-3102) in Participants With Type 2 Diabetes Mellitus (MK-3102-018)	2	Difference in the least squares means	-0.43	NA		-0.48	-0.37	95		NA	All	4202	Terminated	Phase 3
NCT01703208	4394495	8049621	Number of Participants With an Event Per 100 Person-Years for First Event of MACE (Confirmed CV-Related Death, Fatal and Nonfatal MI, and Fatal and Nonfatal Stroke)	NA	Omarigliptin|Placebo	Drug|Drug	diabetes mellitus|diabetes mellitus, type 2	Type 2 Diabetes Mellitus	Parallel Assignment	Interventional	Treatment	Randomized	A Study to Assess Cardiovascular Outcomes Following Treatment With Omarigliptin (MK-3102) in Participants With Type 2 Diabetes Mellitus (MK-3102-018)	2	Hazard Ratio (HR)	1	NA		0.77	1.29	95		NA	All	4202	Terminated	Phase 3
NCT01703221	4394476	8049592	Change From Baseline for Fasting Plasma Glucose (FPG) at Week 24	sitagliptin phosphate	Omarigliptin|Sitagliptin|Placebo to omarigliptin|Placebo to sitagliptin	Drug|Drug|Drug|Drug	diabetes mellitus|diabetes mellitus, type 2	Type 2 Diabetes Mellitus	Parallel Assignment	Interventional	Treatment	Randomized	Omarigliptin (MK-3102) Clinical Trial - Placebo- and Sitagliptin-Controlled Monotherapy Study in Japanese Patients With Type 2 Diabetes Mellitus (MK-3102-020)	3	Difference in the least squares means	-12.28	0.001	Constrained longitudinal analysis	-17.78	-6.78	95		NA	All	414	Completed	Phase 3
NCT01703221	4394475	8049592	Change From Baseline for Fasting Plasma Glucose (FPG) at Week 24	sitagliptin phosphate	Omarigliptin|Sitagliptin|Placebo to omarigliptin|Placebo to sitagliptin	Drug|Drug|Drug|Drug	diabetes mellitus|diabetes mellitus, type 2	Type 2 Diabetes Mellitus	Parallel Assignment	Interventional	Treatment	Randomized	Omarigliptin (MK-3102) Clinical Trial - Placebo- and Sitagliptin-Controlled Monotherapy Study in Japanese Patients With Type 2 Diabetes Mellitus (MK-3102-020)	3	Difference in the least squares means	-14.51	0.001	Constrained longitudinal analysis	-20.04	-8.98	95		NA	All	414	Completed	Phase 3
NCT01703221	4394474	8049592	Change From Baseline for Fasting Plasma Glucose (FPG) at Week 24	sitagliptin phosphate	Omarigliptin|Sitagliptin|Placebo to omarigliptin|Placebo to sitagliptin	Drug|Drug|Drug|Drug	diabetes mellitus|diabetes mellitus, type 2	Type 2 Diabetes Mellitus	Parallel Assignment	Interventional	Treatment	Randomized	Omarigliptin (MK-3102) Clinical Trial - Placebo- and Sitagliptin-Controlled Monotherapy Study in Japanese Patients With Type 2 Diabetes Mellitus (MK-3102-020)	3	Difference in the least squares means	2.23	0.33	Constrained longitudinal analysis	-2.27	6.73	95		NA	All	414	Completed	Phase 3
NCT01703221	4394479	8049593	Change From Baseline for 2-hour Post Meal Glucose (PMG) at Week 24	sitagliptin phosphate	Omarigliptin|Sitagliptin|Placebo to omarigliptin|Placebo to sitagliptin	Drug|Drug|Drug|Drug	diabetes mellitus|diabetes mellitus, type 2	Type 2 Diabetes Mellitus	Parallel Assignment	Interventional	Treatment	Randomized	Omarigliptin (MK-3102) Clinical Trial - Placebo- and Sitagliptin-Controlled Monotherapy Study in Japanese Patients With Type 2 Diabetes Mellitus (MK-3102-020)	3	Difference in the least squares means	-36.89	0.001	Constrained longitudinal analysis	-48.46	-25.33	95		NA	All	414	Completed	Phase 3
NCT01703221	4394477	8049593	Change From Baseline for 2-hour Post Meal Glucose (PMG) at Week 24	sitagliptin phosphate	Omarigliptin|Sitagliptin|Placebo to omarigliptin|Placebo to sitagliptin	Drug|Drug|Drug|Drug	diabetes mellitus|diabetes mellitus, type 2	Type 2 Diabetes Mellitus	Parallel Assignment	Interventional	Treatment	Randomized	Omarigliptin (MK-3102) Clinical Trial - Placebo- and Sitagliptin-Controlled Monotherapy Study in Japanese Patients With Type 2 Diabetes Mellitus (MK-3102-020)	3	Difference in the least squares means	2.86	0.555	Constrained longitudinal analysis	-6.67	12.39	95		NA	All	414	Completed	Phase 3
NCT01703221	4394478	8049593	Change From Baseline for 2-hour Post Meal Glucose (PMG) at Week 24	sitagliptin phosphate	Omarigliptin|Sitagliptin|Placebo to omarigliptin|Placebo to sitagliptin	Drug|Drug|Drug|Drug	diabetes mellitus|diabetes mellitus, type 2	Type 2 Diabetes Mellitus	Parallel Assignment	Interventional	Treatment	Randomized	Omarigliptin (MK-3102) Clinical Trial - Placebo- and Sitagliptin-Controlled Monotherapy Study in Japanese Patients With Type 2 Diabetes Mellitus (MK-3102-020)	3	Difference in the least squares means	-39.76	0.001	Constrained longitudinal analysis	-51.28	-28.23	95		NA	All	414	Completed	Phase 3
NCT01703221	4394480	8049598	Change From Baseline for Hemoglobin A1c (HbA1c) at Week 24	sitagliptin phosphate	Omarigliptin|Sitagliptin|Placebo to omarigliptin|Placebo to sitagliptin	Drug|Drug|Drug|Drug	diabetes mellitus|diabetes mellitus, type 2	Type 2 Diabetes Mellitus	Parallel Assignment	Interventional	Treatment	Randomized	Omarigliptin (MK-3102) Clinical Trial - Placebo- and Sitagliptin-Controlled Monotherapy Study in Japanese Patients With Type 2 Diabetes Mellitus (MK-3102-020)	3	Difference in the least squares means	-0.02	0.792	Constrained longitudinal analysis	-0.15	0.12	95		NA	All	414	Completed	Phase 3
NCT01703221	4394481	8049598	Change From Baseline for Hemoglobin A1c (HbA1c) at Week 24	sitagliptin phosphate	Omarigliptin|Sitagliptin|Placebo to omarigliptin|Placebo to sitagliptin	Drug|Drug|Drug|Drug	diabetes mellitus|diabetes mellitus, type 2	Type 2 Diabetes Mellitus	Parallel Assignment	Interventional	Treatment	Randomized	Omarigliptin (MK-3102) Clinical Trial - Placebo- and Sitagliptin-Controlled Monotherapy Study in Japanese Patients With Type 2 Diabetes Mellitus (MK-3102-020)	3	Difference in the least squares means	-0.78	0.001	Constrained longitudinal analysis	-0.94	-0.61	95		NA	All	414	Completed	Phase 3
NCT01703221	4394482	8049598	Change From Baseline for Hemoglobin A1c (HbA1c) at Week 24	sitagliptin phosphate	Omarigliptin|Sitagliptin|Placebo to omarigliptin|Placebo to sitagliptin	Drug|Drug|Drug|Drug	diabetes mellitus|diabetes mellitus, type 2	Type 2 Diabetes Mellitus	Parallel Assignment	Interventional	Treatment	Randomized	Omarigliptin (MK-3102) Clinical Trial - Placebo- and Sitagliptin-Controlled Monotherapy Study in Japanese Patients With Type 2 Diabetes Mellitus (MK-3102-020)	3	Difference in the least squares means	-0.8	0.001	Constrained longitudinal analysis	-0.96	-0.63	95		NA	All	414	Completed	Phase 3
NCT01703286	4394465	8049583	Change From Baseline in 2 Hours Post Meal Endothelial Independent Vasodilation (EIDV) on Day 28	linagliptin|glimepiride	Placebo|Linagliptin|Placebo|Placebo|Placebo|Glimepiride	Drug|Drug|Drug|Drug|Drug|Drug	diabetes mellitus, type 2	Diabetes Mellitus, Type 2	Crossover Assignment	Interventional	Treatment	Randomized	Trial to Assess the Influence of 4 Weeks' Treatment With Linagliptin as Compared to Glimepiride and Placebo on Endothelial Function in Patients With Type 2 Diabetes Using FMD (Flow-Mediated Vasodilation)	3	Mean Difference (Net)	0.072	0.1412	ANOVA	-0.009	0.152	90	Standard Error of the Mean	0.048	All	42	Completed	Phase 1
NCT01703286	4394466	8049583	Change From Baseline in 2 Hours Post Meal Endothelial Independent Vasodilation (EIDV) on Day 28	linagliptin|glimepiride	Placebo|Linagliptin|Placebo|Placebo|Placebo|Glimepiride	Drug|Drug|Drug|Drug|Drug|Drug	diabetes mellitus, type 2	Diabetes Mellitus, Type 2	Crossover Assignment	Interventional	Treatment	Randomized	Trial to Assess the Influence of 4 Weeks' Treatment With Linagliptin as Compared to Glimepiride and Placebo on Endothelial Function in Patients With Type 2 Diabetes Using FMD (Flow-Mediated Vasodilation)	3	Mean Difference (Net)	0.021	0.6601	ANOVA	-0.059	0.101	90	Standard Error of the Mean	0.048	All	42	Completed	Phase 1
NCT01703286	4394467	8049583	Change From Baseline in 2 Hours Post Meal Endothelial Independent Vasodilation (EIDV) on Day 28	linagliptin|glimepiride	Placebo|Linagliptin|Placebo|Placebo|Placebo|Glimepiride	Drug|Drug|Drug|Drug|Drug|Drug	diabetes mellitus, type 2	Diabetes Mellitus, Type 2	Crossover Assignment	Interventional	Treatment	Randomized	Trial to Assess the Influence of 4 Weeks' Treatment With Linagliptin as Compared to Glimepiride and Placebo on Endothelial Function in Patients With Type 2 Diabetes Using FMD (Flow-Mediated Vasodilation)	3	Mean Difference (Net)	-0.05	0.2982	ANOVA	-0.13	0.03	90	Standard Error of the Mean	0.048	All	42	Completed	Phase 1
NCT01703286	4394469	8049584	Change From Baseline in Flow Mediated Vasodilation (FMD) 2 h Post Meal on Day 28	linagliptin|glimepiride	Placebo|Linagliptin|Placebo|Placebo|Placebo|Glimepiride	Drug|Drug|Drug|Drug|Drug|Drug	diabetes mellitus, type 2	Diabetes Mellitus, Type 2	Crossover Assignment	Interventional	Treatment	Randomized	Trial to Assess the Influence of 4 Weeks' Treatment With Linagliptin as Compared to Glimepiride and Placebo on Endothelial Function in Patients With Type 2 Diabetes Using FMD (Flow-Mediated Vasodilation)	3	Geometric mean ratio (net)	1.251	0.3105	ANOVA	0.868	1.801	90		NA	All	42	Completed	Phase 1
NCT01703286	4394470	8049584	Change From Baseline in Flow Mediated Vasodilation (FMD) 2 h Post Meal on Day 28	linagliptin|glimepiride	Placebo|Linagliptin|Placebo|Placebo|Placebo|Glimepiride	Drug|Drug|Drug|Drug|Drug|Drug	diabetes mellitus, type 2	Diabetes Mellitus, Type 2	Crossover Assignment	Interventional	Treatment	Randomized	Trial to Assess the Influence of 4 Weeks' Treatment With Linagliptin as Compared to Glimepiride and Placebo on Endothelial Function in Patients With Type 2 Diabetes Using FMD (Flow-Mediated Vasodilation)	3	Geometric mean ratio (net)	1.208	0.3885	ANOVA	0.84	1.738	90		NA	All	42	Completed	Phase 1
NCT01703286	4394468	8049584	Change From Baseline in Flow Mediated Vasodilation (FMD) 2 h Post Meal on Day 28	linagliptin|glimepiride	Placebo|Linagliptin|Placebo|Placebo|Placebo|Glimepiride	Drug|Drug|Drug|Drug|Drug|Drug	diabetes mellitus, type 2	Diabetes Mellitus, Type 2	Crossover Assignment	Interventional	Treatment	Randomized	Trial to Assess the Influence of 4 Weeks' Treatment With Linagliptin as Compared to Glimepiride and Placebo on Endothelial Function in Patients With Type 2 Diabetes Using FMD (Flow-Mediated Vasodilation)	3	Geometric mean ratio (net)	1.035	0.8749	ANOVA	0.721	1.485	90		NA	All	42	Completed	Phase 1
NCT01703286	4394473	8049585	Change From Baseline in Flow Mediated Vasodilation (FMD) Under Fasted Condition on Day 28	linagliptin|glimepiride	Placebo|Linagliptin|Placebo|Placebo|Placebo|Glimepiride	Drug|Drug|Drug|Drug|Drug|Drug	diabetes mellitus, type 2	Diabetes Mellitus, Type 2	Crossover Assignment	Interventional	Treatment	Randomized	Trial to Assess the Influence of 4 Weeks' Treatment With Linagliptin as Compared to Glimepiride and Placebo on Endothelial Function in Patients With Type 2 Diabetes Using FMD (Flow-Mediated Vasodilation)	3	Geometric mean ratio (net)	0.884	0.5403	ANOVA	0.633	1.235	90		NA	All	42	Completed	Phase 1
NCT01703286	4394472	8049585	Change From Baseline in Flow Mediated Vasodilation (FMD) Under Fasted Condition on Day 28	linagliptin|glimepiride	Placebo|Linagliptin|Placebo|Placebo|Placebo|Glimepiride	Drug|Drug|Drug|Drug|Drug|Drug	diabetes mellitus, type 2	Diabetes Mellitus, Type 2	Crossover Assignment	Interventional	Treatment	Randomized	Trial to Assess the Influence of 4 Weeks' Treatment With Linagliptin as Compared to Glimepiride and Placebo on Endothelial Function in Patients With Type 2 Diabetes Using FMD (Flow-Mediated Vasodilation)	3	Geometric mean ratio (net)	0.884	0.5402	ANOVA	0.632	1.235	90		NA	All	42	Completed	Phase 1
NCT01703286	4394471	8049585	Change From Baseline in Flow Mediated Vasodilation (FMD) Under Fasted Condition on Day 28	linagliptin|glimepiride	Placebo|Linagliptin|Placebo|Placebo|Placebo|Glimepiride	Drug|Drug|Drug|Drug|Drug|Drug	diabetes mellitus, type 2	Diabetes Mellitus, Type 2	Crossover Assignment	Interventional	Treatment	Randomized	Trial to Assess the Influence of 4 Weeks' Treatment With Linagliptin as Compared to Glimepiride and Placebo on Endothelial Function in Patients With Type 2 Diabetes Using FMD (Flow-Mediated Vasodilation)	3	Geometric mean ratio (net)	1	0.9989	ANOVA	0.715	1.397	90		NA	All	42	Completed	Phase 1
NCT01703663	4394464	8049574	Apnea-hypopnea Index	NA	EPAP	Device	stroke|sleep apnea syndromes|apnea|sleep apnea, obstructive	Ischemic Stroke|Obstructive Sleep Apnea	Crossover Assignment	Interventional	Treatment	Randomized	Nasal EPAP for Stroke Patients With Sleep Apnea: a Pilot Trial.	2	absolute difference	-5.73	0.183	ANOVA	-14.4	2.97	95		NA	All	40	Completed	N/A
NCT01703702	4394456	8049567	Change in Patient Management: Individual Categories	NA	florbetapir (18F)	Drug	cognitive dysfunction|alzheimer disease	Alzheimer's Disease	Parallel Assignment	Interventional	Diagnostic	Randomized	Effectiveness of Florbetapir (18F) PET Imaging in Changing Patient Management and the Relationship Between Scan Status and Cognitive Decline	2	Odds Ratio (OR)	1.96	0.001	Chi-squared	1.36	2.81	95		NA	All	641	Completed	Phase 4
NCT01703702	4394457	8049567	Change in Patient Management: Individual Categories	NA	florbetapir (18F)	Drug	cognitive dysfunction|alzheimer disease	Alzheimer's Disease	Parallel Assignment	Interventional	Diagnostic	Randomized	Effectiveness of Florbetapir (18F) PET Imaging in Changing Patient Management and the Relationship Between Scan Status and Cognitive Decline	2	Odds Ratio (OR)	1.04	0.857	Chi-squared	0.7	1.54	95		NA	All	641	Completed	Phase 4
NCT01703702	4394455	8049567	Change in Patient Management: Individual Categories	NA	florbetapir (18F)	Drug	cognitive dysfunction|alzheimer disease	Alzheimer's Disease	Parallel Assignment	Interventional	Diagnostic	Randomized	Effectiveness of Florbetapir (18F) PET Imaging in Changing Patient Management and the Relationship Between Scan Status and Cognitive Decline	2	Odds Ratio (OR)	1.6	0.063	Chi-squared	0.97	2.64	95		NA	All	641	Completed	Phase 4
NCT01703702	4394453	8049567	Change in Patient Management: Individual Categories	NA	florbetapir (18F)	Drug	cognitive dysfunction|alzheimer disease	Alzheimer's Disease	Parallel Assignment	Interventional	Diagnostic	Randomized	Effectiveness of Florbetapir (18F) PET Imaging in Changing Patient Management and the Relationship Between Scan Status and Cognitive Decline	2	Odds Ratio (OR)	1.45	0.046	Chi-squared	1.01	2.08	95		NA	All	641	Completed	Phase 4
NCT01703702	4394454	8049567	Change in Patient Management: Individual Categories	NA	florbetapir (18F)	Drug	cognitive dysfunction|alzheimer disease	Alzheimer's Disease	Parallel Assignment	Interventional	Diagnostic	Randomized	Effectiveness of Florbetapir (18F) PET Imaging in Changing Patient Management and the Relationship Between Scan Status and Cognitive Decline	2	Odds Ratio (OR)	1.08	0.741	Chi-squared	0.69	1.7	95		NA	All	641	Completed	Phase 4
NCT01703702	4394458	8049568	Change in Caregiver Self-efficacy	NA	florbetapir (18F)	Drug	cognitive dysfunction|alzheimer disease	Alzheimer's Disease	Parallel Assignment	Interventional	Diagnostic	Randomized	Effectiveness of Florbetapir (18F) PET Imaging in Changing Patient Management and the Relationship Between Scan Status and Cognitive Decline	2	LS Mean Difference	0.16	0.925	ANCOVA	-3.2	3.53	95		NA	All	641	Completed	Phase 4
NCT01703702	4394459	8049569	Change in Patient Management: Advice/Counseling	NA	florbetapir (18F)	Drug	cognitive dysfunction|alzheimer disease	Alzheimer's Disease	Parallel Assignment	Interventional	Diagnostic	Randomized	Effectiveness of Florbetapir (18F) PET Imaging in Changing Patient Management and the Relationship Between Scan Status and Cognitive Decline	2	Odds Ratio (OR)	1.28	0.144	Chi-squared	0.92	1.78	95		NA	All	641	Completed	Phase 4
NCT01703702	4394460	8049570	Change in Diagnostic Confidence	NA	florbetapir (18F)	Drug	cognitive dysfunction|alzheimer disease	Alzheimer's Disease	Parallel Assignment	Interventional	Diagnostic	Randomized	Effectiveness of Florbetapir (18F) PET Imaging in Changing Patient Management and the Relationship Between Scan Status and Cognitive Decline	2	LS Mean Difference	20.69	0.001	ANCOVA	18.95	22.43	95		NA	All	641	Completed	Phase 4
NCT01703702	4394461	8049571	Change in Patient's Clinical Diagnosis	NA	florbetapir (18F)	Drug	cognitive dysfunction|alzheimer disease	Alzheimer's Disease	Parallel Assignment	Interventional	Diagnostic	Randomized	Effectiveness of Florbetapir (18F) PET Imaging in Changing Patient Management and the Relationship Between Scan Status and Cognitive Decline	2	Odds Ratio (OR)	43.9	0.001	Chi-squared	20	96.12	95		NA	All	641	Completed	Phase 4
NCT01703702	4394462	8049572	Change in ADAS-Cog 11 Total Score	NA	florbetapir (18F)	Drug	cognitive dysfunction|alzheimer disease	Alzheimer's Disease	Parallel Assignment	Interventional	Diagnostic	Randomized	Effectiveness of Florbetapir (18F) PET Imaging in Changing Patient Management and the Relationship Between Scan Status and Cognitive Decline	2	LS Mean Difference	-0.35	0.568	ANCOVA	-1.54	0.84	95		NA	All	641	Completed	Phase 4
NCT01703702	4394463	8049573	Clinical and Diagnostic Change in Patient Management	NA	florbetapir (18F)	Drug	cognitive dysfunction|alzheimer disease	Alzheimer's Disease	Parallel Assignment	Interventional	Diagnostic	Randomized	Effectiveness of Florbetapir (18F) PET Imaging in Changing Patient Management and the Relationship Between Scan Status and Cognitive Decline	2	Odds Ratio (OR)	1.7	0.002	Chi-squared	1.22	2.38	95		NA	All	641	Completed	Phase 4
NCT01703819	4394451	8049552	Acute Stress Measured by Nervousness	NA	Neurexan®|Placebo	Drug|Other	fractures, stress|stress disorders, traumatic, acute	Acute Stress Reaction	Parallel Assignment	Interventional	Treatment	Randomized	Explorative Efficacy Profile of Neurexan® in an Experimental Acute Stress Setting in Healthy Subjects	2		NA	0.5702	ANCOVA					NA	All	66	Completed	Phase 1/Phase 2
NCT01703819	4394452	8049553	Acute Stress Measured by Tension	NA	Neurexan®|Placebo	Drug|Other	fractures, stress|stress disorders, traumatic, acute	Acute Stress Reaction	Parallel Assignment	Interventional	Treatment	Randomized	Explorative Efficacy Profile of Neurexan® in an Experimental Acute Stress Setting in Healthy Subjects	2		NA	0.7726	ANCOVA					NA	All	66	Completed	Phase 1/Phase 2
NCT01703832	4394449	8049539	Acute Stress Measured by Nervousness	NA	Neurexan®	Drug	fractures, stress|stress disorders, traumatic, acute	Acute Stress Reaction	Parallel Assignment	Interventional	Treatment	Randomized	Explorative Open Label Study of Efficacy Profile of Neurexan® in Experimental Acute Stress Setting in Healthy Subjects	2		NA	0.5153	ANCOVA					NA	All	65	Completed	Phase 1/Phase 2
NCT01703832	4394450	8049540	Acute Stress Measured by Tension	NA	Neurexan®	Drug	fractures, stress|stress disorders, traumatic, acute	Acute Stress Reaction	Parallel Assignment	Interventional	Treatment	Randomized	Explorative Open Label Study of Efficacy Profile of Neurexan® in Experimental Acute Stress Setting in Healthy Subjects	2		NA	0.1233	ANCOVA					NA	All	65	Completed	Phase 1/Phase 2
NCT01703858	4394434	8049509	Area Under the Concentration-time Curve of the Analyte BI-113608 in Plasma Over the Time Interval From 0 Extrapolated to Infinity (AUC 0-infinity)	pantoprazole	BI 113608 PIB|BI 113608|BI 113608|BI 113608|pantoprazole 40 mg STADA|BI 113608	Drug|Drug|Drug|Drug|Drug|Drug	NA	Healthy	Crossover Assignment	Interventional	Treatment	Randomized	Study to Investigate the Relative Bioavailability, Influence of Pantoprazole Coadministration and Food Effect of Different Oral Formulation of BI 113608	5	Ratio of Geometric means (%)	97.41	0.002	ANOVA	88.066	107.741	90	Standard Deviation	15.8	Male	15	Completed	Phase 1
NCT01703858	4394436	8049509	Area Under the Concentration-time Curve of the Analyte BI-113608 in Plasma Over the Time Interval From 0 Extrapolated to Infinity (AUC 0-infinity)	pantoprazole	BI 113608 PIB|BI 113608|BI 113608|BI 113608|pantoprazole 40 mg STADA|BI 113608	Drug|Drug|Drug|Drug|Drug|Drug	NA	Healthy	Crossover Assignment	Interventional	Treatment	Randomized	Study to Investigate the Relative Bioavailability, Influence of Pantoprazole Coadministration and Food Effect of Different Oral Formulation of BI 113608	5	Ratio of Geometric means (%)	83.46	0.2771	ANOVA	73.774	94.412	90	Standard Deviation	18.7	Male	15	Completed	Phase 1
NCT01703858	4394437	8049509	Area Under the Concentration-time Curve of the Analyte BI-113608 in Plasma Over the Time Interval From 0 Extrapolated to Infinity (AUC 0-infinity)	pantoprazole	BI 113608 PIB|BI 113608|BI 113608|BI 113608|pantoprazole 40 mg STADA|BI 113608	Drug|Drug|Drug|Drug|Drug|Drug	NA	Healthy	Crossover Assignment	Interventional	Treatment	Randomized	Study to Investigate the Relative Bioavailability, Influence of Pantoprazole Coadministration and Food Effect of Different Oral Formulation of BI 113608	5	Ratio of Geometric means (%)	70.24	0.9635	ANOVA	62.43	79.038	90	Standard Deviation	18.3	Male	15	Completed	Phase 1
NCT01703858	4394435	8049509	Area Under the Concentration-time Curve of the Analyte BI-113608 in Plasma Over the Time Interval From 0 Extrapolated to Infinity (AUC 0-infinity)	pantoprazole	BI 113608 PIB|BI 113608|BI 113608|BI 113608|pantoprazole 40 mg STADA|BI 113608	Drug|Drug|Drug|Drug|Drug|Drug	NA	Healthy	Crossover Assignment	Interventional	Treatment	Randomized	Study to Investigate the Relative Bioavailability, Influence of Pantoprazole Coadministration and Food Effect of Different Oral Formulation of BI 113608	5	Ratio of Geometric means (%)	117.16	0.1584	ANOVA	104.958	130.787	90	Standard Deviation	16.6	Male	15	Completed	Phase 1
NCT01703858	4394438	8049509	Area Under the Concentration-time Curve of the Analyte BI-113608 in Plasma Over the Time Interval From 0 Extrapolated to Infinity (AUC 0-infinity)	pantoprazole	BI 113608 PIB|BI 113608|BI 113608|BI 113608|pantoprazole 40 mg STADA|BI 113608	Drug|Drug|Drug|Drug|Drug|Drug	NA	Healthy	Crossover Assignment	Interventional	Treatment	Randomized	Study to Investigate the Relative Bioavailability, Influence of Pantoprazole Coadministration and Food Effect of Different Oral Formulation of BI 113608	5	Ratio of Geometric means (%)	98.66	0	ANOVA	92.5	105.225	90	Standard Deviation	9.9	Male	15	Completed	Phase 1
NCT01703858	4394440	8049510	Maximum Measured Concentration of the Analyte BI-113608 in Plasma (Cmax)	pantoprazole	BI 113608 PIB|BI 113608|BI 113608|BI 113608|pantoprazole 40 mg STADA|BI 113608	Drug|Drug|Drug|Drug|Drug|Drug	NA	Healthy	Crossover Assignment	Interventional	Treatment	Randomized	Study to Investigate the Relative Bioavailability, Influence of Pantoprazole Coadministration and Food Effect of Different Oral Formulation of BI 113608	5	Ratio of Geometric means (%)	169.46	0.9463	ANOVA	124.093	231.419	90	Standard Deviation	49.7	Male	15	Completed	Phase 1
NCT01703858	4394439	8049510	Maximum Measured Concentration of the Analyte BI-113608 in Plasma (Cmax)	pantoprazole	BI 113608 PIB|BI 113608|BI 113608|BI 113608|pantoprazole 40 mg STADA|BI 113608	Drug|Drug|Drug|Drug|Drug|Drug	NA	Healthy	Crossover Assignment	Interventional	Treatment	Randomized	Study to Investigate the Relative Bioavailability, Influence of Pantoprazole Coadministration and Food Effect of Different Oral Formulation of BI 113608	5	Ratio of Geometric means (%)	81.06	0.4564	ANOVA	65.811	99.848	90	Standard Deviation	33.3	Male	15	Completed	Phase 1
NCT01703858	4394443	8049510	Maximum Measured Concentration of the Analyte BI-113608 in Plasma (Cmax)	pantoprazole	BI 113608 PIB|BI 113608|BI 113608|BI 113608|pantoprazole 40 mg STADA|BI 113608	Drug|Drug|Drug|Drug|Drug|Drug	NA	Healthy	Crossover Assignment	Interventional	Treatment	Randomized	Study to Investigate the Relative Bioavailability, Influence of Pantoprazole Coadministration and Food Effect of Different Oral Formulation of BI 113608	5	Ratio of Geometric means (%)	89.26	0.1261	ANOVA	75.893	104.973	90	Standard Deviation	25.3	Male	15	Completed	Phase 1
NCT01703858	4394441	8049510	Maximum Measured Concentration of the Analyte BI-113608 in Plasma (Cmax)	pantoprazole	BI 113608 PIB|BI 113608|BI 113608|BI 113608|pantoprazole 40 mg STADA|BI 113608	Drug|Drug|Drug|Drug|Drug|Drug	NA	Healthy	Crossover Assignment	Interventional	Treatment	Randomized	Study to Investigate the Relative Bioavailability, Influence of Pantoprazole Coadministration and Food Effect of Different Oral Formulation of BI 113608	5	Ratio of Geometric means (%)	94.88	0.1449	ANOVA	72.175	124.731	90	Standard Deviation	43.2	Male	15	Completed	Phase 1
NCT01703858	4394442	8049510	Maximum Measured Concentration of the Analyte BI-113608 in Plasma (Cmax)	pantoprazole	BI 113608 PIB|BI 113608|BI 113608|BI 113608|pantoprazole 40 mg STADA|BI 113608	Drug|Drug|Drug|Drug|Drug|Drug	NA	Healthy	Crossover Assignment	Interventional	Treatment	Randomized	Study to Investigate the Relative Bioavailability, Influence of Pantoprazole Coadministration and Food Effect of Different Oral Formulation of BI 113608	5	Ratio of Geometric means (%)	54.57	0.9808	ANOVA	40.711	73.157	90	Standard Deviation	47.4	Male	15	Completed	Phase 1
NCT01703858	4394447	8049511	Area Under the Concentration-time Curve of the Analyte BI-113608 in Plasma Over the Time Interval From 0 to the Last Quantifiable Data Point (AUC0-tz)	pantoprazole	BI 113608 PIB|BI 113608|BI 113608|BI 113608|pantoprazole 40 mg STADA|BI 113608	Drug|Drug|Drug|Drug|Drug|Drug	NA	Healthy	Crossover Assignment	Interventional	Treatment	Randomized	Study to Investigate the Relative Bioavailability, Influence of Pantoprazole Coadministration and Food Effect of Different Oral Formulation of BI 113608	5	Ratio of Geometric means (%)	70.16	0.9644	ANOVA	62.331	78.962	90	Standard Deviation	18.3	Male	15	Completed	Phase 1
NCT01703858	4394445	8049511	Area Under the Concentration-time Curve of the Analyte BI-113608 in Plasma Over the Time Interval From 0 to the Last Quantifiable Data Point (AUC0-tz)	pantoprazole	BI 113608 PIB|BI 113608|BI 113608|BI 113608|pantoprazole 40 mg STADA|BI 113608	Drug|Drug|Drug|Drug|Drug|Drug	NA	Healthy	Crossover Assignment	Interventional	Treatment	Randomized	Study to Investigate the Relative Bioavailability, Influence of Pantoprazole Coadministration and Food Effect of Different Oral Formulation of BI 113608	5	Ratio of Geometric means (%)	117.18	0.1599	ANOVA	104.923	130.867	90	Standard Deviation	16.7	Male	15	Completed	Phase 1
NCT01703858	4394448	8049511	Area Under the Concentration-time Curve of the Analyte BI-113608 in Plasma Over the Time Interval From 0 to the Last Quantifiable Data Point (AUC0-tz)	pantoprazole	BI 113608 PIB|BI 113608|BI 113608|BI 113608|pantoprazole 40 mg STADA|BI 113608	Drug|Drug|Drug|Drug|Drug|Drug	NA	Healthy	Crossover Assignment	Interventional	Treatment	Randomized	Study to Investigate the Relative Bioavailability, Influence of Pantoprazole Coadministration and Food Effect of Different Oral Formulation of BI 113608	5	Ratio of Geometric means (%)	98.68	0	ANOVA	92.501	105.272	90	Standard Deviation	10	Male	15	Completed	Phase 1
NCT01703858	4394446	8049511	Area Under the Concentration-time Curve of the Analyte BI-113608 in Plasma Over the Time Interval From 0 to the Last Quantifiable Data Point (AUC0-tz)	pantoprazole	BI 113608 PIB|BI 113608|BI 113608|BI 113608|pantoprazole 40 mg STADA|BI 113608	Drug|Drug|Drug|Drug|Drug|Drug	NA	Healthy	Crossover Assignment	Interventional	Treatment	Randomized	Study to Investigate the Relative Bioavailability, Influence of Pantoprazole Coadministration and Food Effect of Different Oral Formulation of BI 113608	5	Ratio of Geometric means (%)	83.36	0.2835	ANOVA	73.648	94.346	90	Standard Deviation	18.8	Male	15	Completed	Phase 1
NCT01703858	4394444	8049511	Area Under the Concentration-time Curve of the Analyte BI-113608 in Plasma Over the Time Interval From 0 to the Last Quantifiable Data Point (AUC0-tz)	pantoprazole	BI 113608 PIB|BI 113608|BI 113608|BI 113608|pantoprazole 40 mg STADA|BI 113608	Drug|Drug|Drug|Drug|Drug|Drug	NA	Healthy	Crossover Assignment	Interventional	Treatment	Randomized	Study to Investigate the Relative Bioavailability, Influence of Pantoprazole Coadministration and Food Effect of Different Oral Formulation of BI 113608	5	Ratio of Geometric means (%)	97.4	0.002	ANOVA	88.072	107.719	90	Standard Deviation	15.8	Male	15	Completed	Phase 1
NCT01704079	4394430	8049499	Subjects in the Per Protocol Population With Normal Serum Total 25-hydroxyvitamin D	calcifediol	CTAP101 30 μg capsules|Sugar pill to CTAP101 30 μg capsules	Drug|Other	vitamin d deficiency|neoplasm metastasis|hyperparathyroidism|hyperparathyroidism, secondary|renal insufficiency, chronic|kidney diseases	Chronic Kidney Disease|Hyperparathyroidism, Secondary|Vitamin D Deficiency	Parallel Assignment	Interventional	Treatment	Randomized	Safety and Efficacy of CTAP101 to Treat Secondary Hyperparathyroidism in Stage 3 or 4 CKD and Vitamin D Insufficiency	2		NA	0.0001	Cochran-Mantel-Haenszel					NA	All	216	Completed	Phase 3
NCT01704079	4394431	8049500	Subjects in the Intent to Treat Population With Normal Serum Total 25-hydroxyvitamin D	calcifediol	CTAP101 30 μg capsules|Sugar pill to CTAP101 30 μg capsules	Drug|Other	vitamin d deficiency|neoplasm metastasis|hyperparathyroidism|hyperparathyroidism, secondary|renal insufficiency, chronic|kidney diseases	Chronic Kidney Disease|Hyperparathyroidism, Secondary|Vitamin D Deficiency	Parallel Assignment	Interventional	Treatment	Randomized	Safety and Efficacy of CTAP101 to Treat Secondary Hyperparathyroidism in Stage 3 or 4 CKD and Vitamin D Insufficiency	2		NA	0.0001	Cochran-Mantel-Haenszel					NA	All	216	Completed	Phase 3
NCT01704079	4394432	8049501	Number of Participants in the Per Protocol Population With Decrease in Plasma Intact Parathyroid Hormone (iPTH) of ≥30% From Pre-treatment Baseline	calcifediol	CTAP101 30 μg capsules|Sugar pill to CTAP101 30 μg capsules	Drug|Other	vitamin d deficiency|neoplasm metastasis|hyperparathyroidism|hyperparathyroidism, secondary|renal insufficiency, chronic|kidney diseases	Chronic Kidney Disease|Hyperparathyroidism, Secondary|Vitamin D Deficiency	Parallel Assignment	Interventional	Treatment	Randomized	Safety and Efficacy of CTAP101 to Treat Secondary Hyperparathyroidism in Stage 3 or 4 CKD and Vitamin D Insufficiency	2		NA	0.0001	Cochran-Mantel-Haenszel					NA	All	216	Completed	Phase 3
NCT01704079	4394433	8049502	Number of Participants in the Intent to Treat Population With Decrease in Plasma Intact Parathyroid Hormone (iPTH) of ≥30% From Pre-treatment Baseline	calcifediol	CTAP101 30 μg capsules|Sugar pill to CTAP101 30 μg capsules	Drug|Other	vitamin d deficiency|neoplasm metastasis|hyperparathyroidism|hyperparathyroidism, secondary|renal insufficiency, chronic|kidney diseases	Chronic Kidney Disease|Hyperparathyroidism, Secondary|Vitamin D Deficiency	Parallel Assignment	Interventional	Treatment	Randomized	Safety and Efficacy of CTAP101 to Treat Secondary Hyperparathyroidism in Stage 3 or 4 CKD and Vitamin D Insufficiency	2		NA	0.0001	Cochran-Mantel-Haenszel					NA	All	216	Completed	Phase 3
NCT01704261	4394425	8049492	Percentage of Participants Attaining A1C Glycemic Goals of <7% and <6.5% at Week 24	metformin|glimepiride	Omarigliptin|Matching placebo to Omarigliptin|Glimepiride|Metformin	Drug|Drug|Drug|Drug	diabetes mellitus|diabetes mellitus, type 2	Type 2 Diabetes Mellitus	Parallel Assignment	Interventional	Treatment	Randomized	Addition of Omarigliptin (MK-3102) to Participants With Type 2 Diabetes Mellitus Who Have Inadequate Glycemic Control on Combination Therapy With Glimepiride and Metformin (MK-3102-022)	2	Between-group Rate Difference	19.3	0.001	Miettinen & Nurminen method	11.7	27.6	95		NA	All	307	Completed	Phase 3
NCT01704261	4394424	8049492	Percentage of Participants Attaining A1C Glycemic Goals of <7% and <6.5% at Week 24	metformin|glimepiride	Omarigliptin|Matching placebo to Omarigliptin|Glimepiride|Metformin	Drug|Drug|Drug|Drug	diabetes mellitus|diabetes mellitus, type 2	Type 2 Diabetes Mellitus	Parallel Assignment	Interventional	Treatment	Randomized	Addition of Omarigliptin (MK-3102) to Participants With Type 2 Diabetes Mellitus Who Have Inadequate Glycemic Control on Combination Therapy With Glimepiride and Metformin (MK-3102-022)	2	Between-group Rate Difference (%)	8	0.005	Miettinen & Nurminen method	2.7	14.5	95		NA	All	307	Completed	Phase 3
NCT01704261	4394426	8049493	Change From Baseline in Fasting Plasma Glucose (FPG) at Week 24	metformin|glimepiride	Omarigliptin|Matching placebo to Omarigliptin|Glimepiride|Metformin	Drug|Drug|Drug|Drug	diabetes mellitus|diabetes mellitus, type 2	Type 2 Diabetes Mellitus	Parallel Assignment	Interventional	Treatment	Randomized	Addition of Omarigliptin (MK-3102) to Participants With Type 2 Diabetes Mellitus Who Have Inadequate Glycemic Control on Combination Therapy With Glimepiride and Metformin (MK-3102-022)	2	Difference of the least squares means	-16.6	0.001	Difference in the least squares means	-25.5	-7.8	95		NA	All	307	Completed	Phase 3
NCT01704261	4394427	8049494	Percentage of Participants Who Discontinued From the Study Due to an AE	metformin|glimepiride	Omarigliptin|Matching placebo to Omarigliptin|Glimepiride|Metformin	Drug|Drug|Drug|Drug	diabetes mellitus|diabetes mellitus, type 2	Type 2 Diabetes Mellitus	Parallel Assignment	Interventional	Treatment	Randomized	Addition of Omarigliptin (MK-3102) to Participants With Type 2 Diabetes Mellitus Who Have Inadequate Glycemic Control on Combination Therapy With Glimepiride and Metformin (MK-3102-022)	2	Difference in % Omarigliptin vs Placebo	0	NA		-4.3	4.3	95		NA	All	307	Completed	Phase 3
NCT01704261	4394428	8049495	Percentage of Participants Who Experienced at Least One Adverse Event (AE)	metformin|glimepiride	Omarigliptin|Matching placebo to Omarigliptin|Glimepiride|Metformin	Drug|Drug|Drug|Drug	diabetes mellitus|diabetes mellitus, type 2	Type 2 Diabetes Mellitus	Parallel Assignment	Interventional	Treatment	Randomized	Addition of Omarigliptin (MK-3102) to Participants With Type 2 Diabetes Mellitus Who Have Inadequate Glycemic Control on Combination Therapy With Glimepiride and Metformin (MK-3102-022)	2	Difference in % Omarigliptin vs Placebo	9.8	NA		-1.4	20.8	95		NA	All	307	Completed	Phase 3
NCT01704261	4394429	8049496	Change From Baseline in Hemoglobin A1c (A1C) at Week 24	metformin|glimepiride	Omarigliptin|Matching placebo to Omarigliptin|Glimepiride|Metformin	Drug|Drug|Drug|Drug	diabetes mellitus|diabetes mellitus, type 2	Type 2 Diabetes Mellitus	Parallel Assignment	Interventional	Treatment	Randomized	Addition of Omarigliptin (MK-3102) to Participants With Type 2 Diabetes Mellitus Who Have Inadequate Glycemic Control on Combination Therapy With Glimepiride and Metformin (MK-3102-022)	2	Mean Difference (Final Values)	-0.61	0.001	Difference in the least squares means	-0.85	-0.38	95		NA	All	307	Completed	Phase 3
NCT01704287	4394412	8049488	Final Overall Survival (OS) By Programmed Cell Death-Ligand 1 (PD-L1) Tumor Expression Status - Initial Treatment Period	temozolomide|dacarbazine|paclitaxel|carboplatin|pembrolizumab	Pembrolizumab|Carboplatin|Paclitaxel|Dacarbazine|Temozolomide	Biological|Drug|Drug|Drug|Drug	melanoma	Malignant Melanoma	Parallel Assignment	Interventional	Treatment	Randomized	Study of Pembrolizumab (MK-3475) Versus Chemotherapy in Participants With Advanced Melanoma (MK-3475-002/P08719/KEYNOTE-002)	5	Hazard Ratio (HR)	0.71	0.0496	Log Rank	0.5	1	95		NA	All	540	Completed	Phase 2
NCT01704287	4394411	8049488	Final Overall Survival (OS) By Programmed Cell Death-Ligand 1 (PD-L1) Tumor Expression Status - Initial Treatment Period	temozolomide|dacarbazine|paclitaxel|carboplatin|pembrolizumab	Pembrolizumab|Carboplatin|Paclitaxel|Dacarbazine|Temozolomide	Biological|Drug|Drug|Drug|Drug	melanoma	Malignant Melanoma	Parallel Assignment	Interventional	Treatment	Randomized	Study of Pembrolizumab (MK-3475) Versus Chemotherapy in Participants With Advanced Melanoma (MK-3475-002/P08719/KEYNOTE-002)	5	Hazard Ratio (HR)	1.07	0.6043	Log Rank	0.65	1.76	95		NA	All	540	Completed	Phase 2
NCT01704287	4394409	8049488	Final Overall Survival (OS) By Programmed Cell Death-Ligand 1 (PD-L1) Tumor Expression Status - Initial Treatment Period	temozolomide|dacarbazine|paclitaxel|carboplatin|pembrolizumab	Pembrolizumab|Carboplatin|Paclitaxel|Dacarbazine|Temozolomide	Biological|Drug|Drug|Drug|Drug	melanoma	Malignant Melanoma	Parallel Assignment	Interventional	Treatment	Randomized	Study of Pembrolizumab (MK-3475) Versus Chemotherapy in Participants With Advanced Melanoma (MK-3475-002/P08719/KEYNOTE-002)	5	Hazard Ratio (HR)	0.71	0.1504	Log Rank	0.44	1.13	95		NA	All	540	Completed	Phase 2
NCT01704287	4394414	8049488	Final Overall Survival (OS) By Programmed Cell Death-Ligand 1 (PD-L1) Tumor Expression Status - Initial Treatment Period	temozolomide|dacarbazine|paclitaxel|carboplatin|pembrolizumab	Pembrolizumab|Carboplatin|Paclitaxel|Dacarbazine|Temozolomide	Biological|Drug|Drug|Drug|Drug	melanoma	Malignant Melanoma	Parallel Assignment	Interventional	Treatment	Randomized	Study of Pembrolizumab (MK-3475) Versus Chemotherapy in Participants With Advanced Melanoma (MK-3475-002/P08719/KEYNOTE-002)	5	Hazard Ratio (HR)	0.92	0.3113	Log Rank	0.66	1.28	95		NA	All	540	Completed	Phase 2
NCT01704287	4394410	8049488	Final Overall Survival (OS) By Programmed Cell Death-Ligand 1 (PD-L1) Tumor Expression Status - Initial Treatment Period	temozolomide|dacarbazine|paclitaxel|carboplatin|pembrolizumab	Pembrolizumab|Carboplatin|Paclitaxel|Dacarbazine|Temozolomide	Biological|Drug|Drug|Drug|Drug	melanoma	Malignant Melanoma	Parallel Assignment	Interventional	Treatment	Randomized	Study of Pembrolizumab (MK-3475) Versus Chemotherapy in Participants With Advanced Melanoma (MK-3475-002/P08719/KEYNOTE-002)	5	Hazard Ratio (HR)	0.62	0.0335	Log Rank	0.37	1.04	95		NA	All	540	Completed	Phase 2
NCT01704287	4394413	8049488	Final Overall Survival (OS) By Programmed Cell Death-Ligand 1 (PD-L1) Tumor Expression Status - Initial Treatment Period	temozolomide|dacarbazine|paclitaxel|carboplatin|pembrolizumab	Pembrolizumab|Carboplatin|Paclitaxel|Dacarbazine|Temozolomide	Biological|Drug|Drug|Drug|Drug	melanoma	Malignant Melanoma	Parallel Assignment	Interventional	Treatment	Randomized	Study of Pembrolizumab (MK-3475) Versus Chemotherapy in Participants With Advanced Melanoma (MK-3475-002/P08719/KEYNOTE-002)	5	Hazard Ratio (HR)	0.7	0.0208	Log Rank	0.5	0.99	95		NA	All	540	Completed	Phase 2
NCT01704287	4394417	8049489	Final Overall Survival (OS) - Initial Treatment Period	temozolomide|dacarbazine|paclitaxel|carboplatin|pembrolizumab	Pembrolizumab|Carboplatin|Paclitaxel|Dacarbazine|Temozolomide	Biological|Drug|Drug|Drug|Drug	melanoma	Malignant Melanoma	Parallel Assignment	Interventional	Treatment	Randomized	Study of Pembrolizumab (MK-3475) Versus Chemotherapy in Participants With Advanced Melanoma (MK-3475-002/P08719/KEYNOTE-002)	5	Hazard Ratio (HR)	0.86	0.1146	Log Rank	0.68	1.1	95		NA	All	540	Completed	Phase 2
NCT01704287	4394416	8049489	Final Overall Survival (OS) - Initial Treatment Period	temozolomide|dacarbazine|paclitaxel|carboplatin|pembrolizumab	Pembrolizumab|Carboplatin|Paclitaxel|Dacarbazine|Temozolomide	Biological|Drug|Drug|Drug|Drug	melanoma	Malignant Melanoma	Parallel Assignment	Interventional	Treatment	Randomized	Study of Pembrolizumab (MK-3475) Versus Chemotherapy in Participants With Advanced Melanoma (MK-3475-002/P08719/KEYNOTE-002)	5	Hazard Ratio (HR)	0.71	0.0023	Log Rank	0.55	0.9	95		NA	All	540	Completed	Phase 2
NCT01704287	4394415	8049489	Final Overall Survival (OS) - Initial Treatment Period	temozolomide|dacarbazine|paclitaxel|carboplatin|pembrolizumab	Pembrolizumab|Carboplatin|Paclitaxel|Dacarbazine|Temozolomide	Biological|Drug|Drug|Drug|Drug	melanoma	Malignant Melanoma	Parallel Assignment	Interventional	Treatment	Randomized	Study of Pembrolizumab (MK-3475) Versus Chemotherapy in Participants With Advanced Melanoma (MK-3475-002/P08719/KEYNOTE-002)	5	Hazard Ratio (HR)	0.84	0.149	Log Rank	0.66	1.07	95		NA	All	540	Completed	Phase 2
NCT01704287	4394419	8049490	Interim Overall Survival (OS) - Initial Treatment Period	temozolomide|dacarbazine|paclitaxel|carboplatin|pembrolizumab	Pembrolizumab|Carboplatin|Paclitaxel|Dacarbazine|Temozolomide	Biological|Drug|Drug|Drug|Drug	melanoma	Malignant Melanoma	Parallel Assignment	Interventional	Treatment	Randomized	Study of Pembrolizumab (MK-3475) Versus Chemotherapy in Participants With Advanced Melanoma (MK-3475-002/P08719/KEYNOTE-002)	5	Hazard Ratio (HR)	0.74	0.0106	Log Rank	0.57	0.96	95		NA	All	540	Completed	Phase 2
NCT01704287	4394418	8049490	Interim Overall Survival (OS) - Initial Treatment Period	temozolomide|dacarbazine|paclitaxel|carboplatin|pembrolizumab	Pembrolizumab|Carboplatin|Paclitaxel|Dacarbazine|Temozolomide	Biological|Drug|Drug|Drug|Drug	melanoma	Malignant Melanoma	Parallel Assignment	Interventional	Treatment	Randomized	Study of Pembrolizumab (MK-3475) Versus Chemotherapy in Participants With Advanced Melanoma (MK-3475-002/P08719/KEYNOTE-002)	5	Hazard Ratio (HR)	0.87	0.2905	Log Rank	0.67	1.12	95		NA	All	540	Completed	Phase 2
NCT01704287	4394420	8049490	Interim Overall Survival (OS) - Initial Treatment Period	temozolomide|dacarbazine|paclitaxel|carboplatin|pembrolizumab	Pembrolizumab|Carboplatin|Paclitaxel|Dacarbazine|Temozolomide	Biological|Drug|Drug|Drug|Drug	melanoma	Malignant Melanoma	Parallel Assignment	Interventional	Treatment	Randomized	Study of Pembrolizumab (MK-3475) Versus Chemotherapy in Participants With Advanced Melanoma (MK-3475-002/P08719/KEYNOTE-002)	5	Hazard Ratio (HR)	0.86	0.1173	Log Rank	0.67	1.1	95		NA	All	540	Completed	Phase 2
NCT01704287	4394421	8049491	Progression-free Survival (PFS) - Initial Treatment Period	temozolomide|dacarbazine|paclitaxel|carboplatin|pembrolizumab	Pembrolizumab|Carboplatin|Paclitaxel|Dacarbazine|Temozolomide	Biological|Drug|Drug|Drug|Drug	melanoma	Malignant Melanoma	Parallel Assignment	Interventional	Treatment	Randomized	Study of Pembrolizumab (MK-3475) Versus Chemotherapy in Participants With Advanced Melanoma (MK-3475-002/P08719/KEYNOTE-002)	5	Hazard Ratio (HR)	0.83	0.1247	Log Rank	0.66	1.05	95		NA	All	540	Completed	Phase 2
NCT01704287	4394423	8049491	Progression-free Survival (PFS) - Initial Treatment Period	temozolomide|dacarbazine|paclitaxel|carboplatin|pembrolizumab	Pembrolizumab|Carboplatin|Paclitaxel|Dacarbazine|Temozolomide	Biological|Drug|Drug|Drug|Drug	melanoma	Malignant Melanoma	Parallel Assignment	Interventional	Treatment	Randomized	Study of Pembrolizumab (MK-3475) Versus Chemotherapy in Participants With Advanced Melanoma (MK-3475-002/P08719/KEYNOTE-002)	5	Hazard Ratio (HR)	0.58	0.0001	Log Rank	0.46	0.73	95		NA	All	540	Completed	Phase 2
NCT01704287	4394422	8049491	Progression-free Survival (PFS) - Initial Treatment Period	temozolomide|dacarbazine|paclitaxel|carboplatin|pembrolizumab	Pembrolizumab|Carboplatin|Paclitaxel|Dacarbazine|Temozolomide	Biological|Drug|Drug|Drug|Drug	melanoma	Malignant Melanoma	Parallel Assignment	Interventional	Treatment	Randomized	Study of Pembrolizumab (MK-3475) Versus Chemotherapy in Participants With Advanced Melanoma (MK-3475-002/P08719/KEYNOTE-002)	5	Hazard Ratio (HR)	0.47	0.0001	Log Rank	0.37	0.6	95		NA	All	540	Completed	Phase 2
NCT01704495	4394408	8049469	Rate of Severe Asthma Exacerbations During 6 Months	NA	AZD5069|Placebo	Drug|Drug	asthma	Asthma	Parallel Assignment	Interventional	Treatment	Randomized	A Phase II Study to Evaluate the Efficacy, Safety and Tolerability of AZD5069 in Patients With Uncontrolled Persistent Asthma.	4	Risk Ratio (RR)	1.56	0.119	Poisson regression	0.98	2.49	90		NA	All	1147	Completed	Phase 2
NCT01704495	4394406	8049469	Rate of Severe Asthma Exacerbations During 6 Months	NA	AZD5069|Placebo	Drug|Drug	asthma	Asthma	Parallel Assignment	Interventional	Treatment	Randomized	A Phase II Study to Evaluate the Efficacy, Safety and Tolerability of AZD5069 in Patients With Uncontrolled Persistent Asthma.	4	Risk Ratio (RR)	1.29	0.397	Poisson Regression	0.79	2.11	90		NA	All	1147	Completed	Phase 2
NCT01704495	4394407	8049469	Rate of Severe Asthma Exacerbations During 6 Months	NA	AZD5069|Placebo	Drug|Drug	asthma	Asthma	Parallel Assignment	Interventional	Treatment	Randomized	A Phase II Study to Evaluate the Efficacy, Safety and Tolerability of AZD5069 in Patients With Uncontrolled Persistent Asthma.	4	Risk Ratio (RR)	1.53	0.141	Poisson Regression	0.95	2.46	90		NA	All	1147	Completed	Phase 2
NCT01704651	4394404	8049401	Postoperative Ileus Incidence	alvimopan	Alvimopan|Placebo	Drug|Drug	fallopian tube neoplasms	Fallopian Tube Cancer|Ovarian Cancer|Peritoneal Cancer	Parallel Assignment	Interventional	Prevention	Randomized	Accelerating Gastrointestinal Recovery	2		NA	0.17	t-test, 2 sided					NA	Female	146	Completed	Phase 3
NCT01704651	4394405	8049402	Postoperative Length of Hospital Stay	alvimopan	Alvimopan|Placebo	Drug|Drug	fallopian tube neoplasms	Fallopian Tube Cancer|Ovarian Cancer|Peritoneal Cancer	Parallel Assignment	Interventional	Prevention	Randomized	Accelerating Gastrointestinal Recovery	2		NA	0.34	t-test, 2 sided					NA	Female	146	Completed	Phase 3
NCT01704755	4394399	8049399	Percentage of Participants With Sustained Virologic Response 12 Weeks Post-treatment in the 24-week Arm Compared to the 12-week Arm	ribavirin	ABT-450/r/ABT-267, ABT-333|Ribavirin (RBV)	Drug|Drug	hepatitis c, chronic|infection|fibrosis|hepatitis|hepatitis a|hepatitis c|liver cirrhosis|hepatitis, chronic	Chronic Hepatitis C Infection|Compensated Cirrhosis	Parallel Assignment	Interventional	Treatment	Randomized	A Study to Evaluate the Safety and Efficacy of ABT-450/Ritonavir/ABT-267; (ABT-267 Also Known as Ombitasvir) and ABT-333 (Also Known as Dasabuvir) Coadministered With Ribavirin (RBV) in Hepatitis C Virus (HCV) Genotype 1-infected Adults With Compensated Cirrhosis	2		NA	0.051	Regression, Logistic					NA	All	381	Completed	Phase 3
NCT01704755	4394401	8049400	Percentage of Participants With Sustained Virologic Response 12 Weeks Post-treatment	ribavirin	ABT-450/r/ABT-267, ABT-333|Ribavirin (RBV)	Drug|Drug	hepatitis c, chronic|infection|fibrosis|hepatitis|hepatitis a|hepatitis c|liver cirrhosis|hepatitis, chronic	Chronic Hepatitis C Infection|Compensated Cirrhosis	Parallel Assignment	Interventional	Treatment	Randomized	A Study to Evaluate the Safety and Efficacy of ABT-450/Ritonavir/ABT-267; (ABT-267 Also Known as Ombitasvir) and ABT-333 (Also Known as Dasabuvir) Coadministered With Ribavirin (RBV) in Hepatitis C Virus (HCV) Genotype 1-infected Adults With Compensated Cirrhosis	2	Percentage of Participants	96.5	NA		93.4	99.7	97.5		NA	All	381	Completed	Phase 3
NCT01704755	4394400	8049400	Percentage of Participants With Sustained Virologic Response 12 Weeks Post-treatment	ribavirin	ABT-450/r/ABT-267, ABT-333|Ribavirin (RBV)	Drug|Drug	hepatitis c, chronic|infection|fibrosis|hepatitis|hepatitis a|hepatitis c|liver cirrhosis|hepatitis, chronic	Chronic Hepatitis C Infection|Compensated Cirrhosis	Parallel Assignment	Interventional	Treatment	Randomized	A Study to Evaluate the Safety and Efficacy of ABT-450/Ritonavir/ABT-267; (ABT-267 Also Known as Ombitasvir) and ABT-333 (Also Known as Dasabuvir) Coadministered With Ribavirin (RBV) in Hepatitis C Virus (HCV) Genotype 1-infected Adults With Compensated Cirrhosis	2	Percentage of Participants	96.5	NA		93.4	99.7	97.5		NA	All	381	Completed	Phase 3
NCT01704755	4394402	8049400	Percentage of Participants With Sustained Virologic Response 12 Weeks Post-treatment	ribavirin	ABT-450/r/ABT-267, ABT-333|Ribavirin (RBV)	Drug|Drug	hepatitis c, chronic|infection|fibrosis|hepatitis|hepatitis a|hepatitis c|liver cirrhosis|hepatitis, chronic	Chronic Hepatitis C Infection|Compensated Cirrhosis	Parallel Assignment	Interventional	Treatment	Randomized	A Study to Evaluate the Safety and Efficacy of ABT-450/Ritonavir/ABT-267; (ABT-267 Also Known as Ombitasvir) and ABT-333 (Also Known as Dasabuvir) Coadministered With Ribavirin (RBV) in Hepatitis C Virus (HCV) Genotype 1-infected Adults With Compensated Cirrhosis	2	Percentage of Participants	91.8	NA		87.6	96.1	97.5		NA	All	381	Completed	Phase 3
NCT01704755	4394403	8049400	Percentage of Participants With Sustained Virologic Response 12 Weeks Post-treatment	ribavirin	ABT-450/r/ABT-267, ABT-333|Ribavirin (RBV)	Drug|Drug	hepatitis c, chronic|infection|fibrosis|hepatitis|hepatitis a|hepatitis c|liver cirrhosis|hepatitis, chronic	Chronic Hepatitis C Infection|Compensated Cirrhosis	Parallel Assignment	Interventional	Treatment	Randomized	A Study to Evaluate the Safety and Efficacy of ABT-450/Ritonavir/ABT-267; (ABT-267 Also Known as Ombitasvir) and ABT-333 (Also Known as Dasabuvir) Coadministered With Ribavirin (RBV) in Hepatitis C Virus (HCV) Genotype 1-infected Adults With Compensated Cirrhosis	2	Percentage of Participants	91.8	NA		87.6	96.1	97.5		NA	All	381	Completed	Phase 3
NCT01704846	4394392	8049383	Mean Residence Time (MRTpo)	NA	BI 201335 NA 120 mg capsule|BI 201335 NA 120 mg capsule|BI 201335 NA 40 mg capsule|BI 201335 NA 40 mg capsule	Drug|Drug|Drug|Drug	hepatitis c	Hepatitis C	Crossover Assignment	Interventional	Treatment	Randomized	Bioequivalence Trial of 2 Dose Strengths of BI 201335 NA Soft Gelatine Capsules	2	Adjusted Geometric Mean Ratio (%)	100.2	NA		98.1	102.34	90		NA	Male	60	Completed	Phase 1
NCT01704846	4394393	8049384	Terminal Half-life (t1/2)	NA	BI 201335 NA 120 mg capsule|BI 201335 NA 120 mg capsule|BI 201335 NA 40 mg capsule|BI 201335 NA 40 mg capsule	Drug|Drug|Drug|Drug	hepatitis c	Hepatitis C	Crossover Assignment	Interventional	Treatment	Randomized	Bioequivalence Trial of 2 Dose Strengths of BI 201335 NA Soft Gelatine Capsules	2	Adjusted Geometric Mean Ratio (%)	99.66	NA		97.85	101.51	90		NA	Male	60	Completed	Phase 1
NCT01704846	4394394	8049385	Terminal Rate Constant (λz)	NA	BI 201335 NA 120 mg capsule|BI 201335 NA 120 mg capsule|BI 201335 NA 40 mg capsule|BI 201335 NA 40 mg capsule	Drug|Drug|Drug|Drug	hepatitis c	Hepatitis C	Crossover Assignment	Interventional	Treatment	Randomized	Bioequivalence Trial of 2 Dose Strengths of BI 201335 NA Soft Gelatine Capsules	2	Adjusted Geometric Mean Ratio (%)	100.34	NA		98.51	102.2	90		NA	Male	60	Completed	Phase 1
NCT01704846	4394395	8049386	Time From Dosing to the Maximum Measured Concentration (Tmax)	NA	BI 201335 NA 120 mg capsule|BI 201335 NA 120 mg capsule|BI 201335 NA 40 mg capsule|BI 201335 NA 40 mg capsule	Drug|Drug|Drug|Drug	hepatitis c	Hepatitis C	Crossover Assignment	Interventional	Treatment	Randomized	Bioequivalence Trial of 2 Dose Strengths of BI 201335 NA Soft Gelatine Capsules	2	Adjusted Mean Ratio (%)	97.66	NA		91.54	103.78	90		NA	Male	60	Completed	Phase 1
NCT01704846	4394396	8049387	Area Under the Curve Over the Time Interval From 0 Extrapolated to Infinity (AUC0-inf)	NA	BI 201335 NA 120 mg capsule|BI 201335 NA 120 mg capsule|BI 201335 NA 40 mg capsule|BI 201335 NA 40 mg capsule	Drug|Drug|Drug|Drug	hepatitis c	Hepatitis C	Crossover Assignment	Interventional	Treatment	Randomized	Bioequivalence Trial of 2 Dose Strengths of BI 201335 NA Soft Gelatine Capsules	2	Adjusted Geometric Mean Ratio (%)	100.54	NA		96.1	105.18	90		NA	Male	60	Completed	Phase 1
NCT01704846	4394397	8049388	Maximum Measured Concentration (Cmax)	NA	BI 201335 NA 120 mg capsule|BI 201335 NA 120 mg capsule|BI 201335 NA 40 mg capsule|BI 201335 NA 40 mg capsule	Drug|Drug|Drug|Drug	hepatitis c	Hepatitis C	Crossover Assignment	Interventional	Treatment	Randomized	Bioequivalence Trial of 2 Dose Strengths of BI 201335 NA Soft Gelatine Capsules	2	Adjusted Geometric Mean Ratio (%)	102.99	NA		95.57	110.98	90		NA	Male	60	Completed	Phase 1
NCT01704846	4394398	8049389	Area Under the Curve of the Analyte From Time 0 to the Last Quantifiable Data Point (AUC0-tz)	NA	BI 201335 NA 120 mg capsule|BI 201335 NA 120 mg capsule|BI 201335 NA 40 mg capsule|BI 201335 NA 40 mg capsule	Drug|Drug|Drug|Drug	hepatitis c	Hepatitis C	Crossover Assignment	Interventional	Treatment	Randomized	Bioequivalence Trial of 2 Dose Strengths of BI 201335 NA Soft Gelatine Capsules	2	Adjusted Geometric Mean Ratio (%)	100.47	NA		95.9	105.25	90		NA	Male	60	Completed	Phase 1
NCT01704976	4394387	8049378	Isometric Rate of Force Development (IRFD) Left Knee-extensor	NA	SR-WBV|SR-WBV	Device|Device	muscle weakness	Muscle Weakness|Poor Performance Status	Parallel Assignment	Interventional	Treatment	Randomized	SR-WBV Training for Frail Elderly in the Skilling up Stage	2		NA	0.05	Wilcoxon (Mann-Whitney)					NA	All	27	Completed	N/A
NCT01704976	4394388	8049379	Isometric Rate of Force Development (IRFD) Right Knee-extensor	NA	SR-WBV|SR-WBV	Device|Device	muscle weakness	Muscle Weakness|Poor Performance Status	Parallel Assignment	Interventional	Treatment	Randomized	SR-WBV Training for Frail Elderly in the Skilling up Stage	2		NA	0.05	Wilcoxon (Mann-Whitney)					NA	All	27	Completed	N/A
NCT01704976	4394389	8049380	Ismometric Maximal Voluntary Contraction (IMVC) Left Knee-extension	NA	SR-WBV|SR-WBV	Device|Device	muscle weakness	Muscle Weakness|Poor Performance Status	Parallel Assignment	Interventional	Treatment	Randomized	SR-WBV Training for Frail Elderly in the Skilling up Stage	2		NA	0.05	Wilcoxon (Mann-Whitney)					NA	All	27	Completed	N/A
NCT01704976	4394390	8049381	Isometric Maximum Voluntary Contraction (IMCV) in Newton (N) Right Knee-extensor	NA	SR-WBV|SR-WBV	Device|Device	muscle weakness	Muscle Weakness|Poor Performance Status	Parallel Assignment	Interventional	Treatment	Randomized	SR-WBV Training for Frail Elderly in the Skilling up Stage	2		NA	0.05	Wilcoxon (Mann-Whitney)					NA	All	27	Completed	N/A
NCT01704976	4394391	8049382	Physical Functional Performance	NA	SR-WBV|SR-WBV	Device|Device	muscle weakness	Muscle Weakness|Poor Performance Status	Parallel Assignment	Interventional	Treatment	Randomized	SR-WBV Training for Frail Elderly in the Skilling up Stage	2		NA	0.05	Wilcoxon (Mann-Whitney)					NA	All	27	Completed	N/A
NCT01705288	4394384	8049324	Pain Assessment	narcotics|anesthetics|morphine|anti-inflammatory agents|anti-inflammatory agents, non-steroidal	Laparotomy|intravenous narcotics|standard anesthesia|regional anesthesia|Non-steroidal anti-inflammatory drugs	Procedure|Drug|Drug|Drug|Drug	endometrial neoplasms	Cervical Cancer|Ovarian Cancer|Uterine Endometrial Cancer	Parallel Assignment	Interventional	Supportive Care	Randomized	Implementation of a Rapid Recovery Program in Gynecologic Oncology Surgery: A Pilot Study	2		NA	0.18	Wilcoxon (Mann-Whitney)					NA	All	103	Completed	Early Phase 1
NCT01705288	4394385	8049325	Pain Medications Used	narcotics|anesthetics|morphine|anti-inflammatory agents|anti-inflammatory agents, non-steroidal	Laparotomy|intravenous narcotics|standard anesthesia|regional anesthesia|Non-steroidal anti-inflammatory drugs	Procedure|Drug|Drug|Drug|Drug	endometrial neoplasms	Cervical Cancer|Ovarian Cancer|Uterine Endometrial Cancer	Parallel Assignment	Interventional	Supportive Care	Randomized	Implementation of a Rapid Recovery Program in Gynecologic Oncology Surgery: A Pilot Study	2		NA	0.05	Wilcoxon (Mann-Whitney)					NA	All	103	Completed	Early Phase 1
NCT01705288	4394386	8049326	Hospital Stay	narcotics|anesthetics|morphine|anti-inflammatory agents|anti-inflammatory agents, non-steroidal	Laparotomy|intravenous narcotics|standard anesthesia|regional anesthesia|Non-steroidal anti-inflammatory drugs	Procedure|Drug|Drug|Drug|Drug	endometrial neoplasms	Cervical Cancer|Ovarian Cancer|Uterine Endometrial Cancer	Parallel Assignment	Interventional	Supportive Care	Randomized	Implementation of a Rapid Recovery Program in Gynecologic Oncology Surgery: A Pilot Study	2		NA	0.36	Wilcoxon (Mann-Whitney)					NA	All	103	Completed	Early Phase 1
NCT01705574	4394382	8049315	Percentage of Participants With HIV-1 RNA < 50 Copies/mL at Week 48 of the Double-Blind Phase as Determined by the US FDA-Defined Snapshot Algorithm	genvoya|emtricitabine, tenofovir disoproxil fumarate drug combination	E/C/F/TDF|ATV|RTV|FTC/TDF|E/C/F/TDF Placebo|ATV Placebo|RTV Placebo|FTC/TDF Placebo|E/C/F/TAF	Drug|Drug|Drug|Drug|Drug|Drug|Drug|Drug|Drug	hiv infections|immunologic deficiency syndromes|acquired immunodeficiency syndrome	Acquired Immunodeficiency Syndrome|HIV Infections	Parallel Assignment	Interventional	Treatment	Randomized	Safety and Efficacy of E/C/F/TDF Versus RTV-Boosted ATV Plus FTC/TDF in HIV-1 Infected, Antiretroviral Treatment-Naive Women	3	Difference in proportions	6.5	0.034	Cochran-Mantel-Haenszel	0.4	12.6	95.2		NA	Female	583	Completed	Phase 3
NCT01705574	4394383	8049315	Percentage of Participants With HIV-1 RNA < 50 Copies/mL at Week 48 of the Double-Blind Phase as Determined by the US FDA-Defined Snapshot Algorithm	genvoya|emtricitabine, tenofovir disoproxil fumarate drug combination	E/C/F/TDF|ATV|RTV|FTC/TDF|E/C/F/TDF Placebo|ATV Placebo|RTV Placebo|FTC/TDF Placebo|E/C/F/TAF	Drug|Drug|Drug|Drug|Drug|Drug|Drug|Drug|Drug	hiv infections|immunologic deficiency syndromes|acquired immunodeficiency syndrome	Acquired Immunodeficiency Syndrome|HIV Infections	Parallel Assignment	Interventional	Treatment	Randomized	Safety and Efficacy of E/C/F/TDF Versus RTV-Boosted ATV Plus FTC/TDF in HIV-1 Infected, Antiretroviral Treatment-Naive Women	3	Difference in proportions	6.5	NA		0.4	12.6	95.2		NA	Female	583	Completed	Phase 3
NCT01705977	4394363	8049244	Percentage of Participants Whose Average Prednisone (or Equivalent) Dose to Treat SLE Has Been Reduced by >=25% From Baseline to <=7.5 mg/Day During Weeks 40 Through 52	belimumab	Placebo plus standard therapy|Belimumab 10 mg/kg plus standard therapy|Standard therapy	Biological|Biological|Other	lupus erythematosus, systemic	Systemic Lupus Erythematosus	Parallel Assignment	Interventional	Treatment	Randomized	Belimumab Assessment of Safety in SLE	2	Odds ratio versus placebo	1.3	0.0284	Regression, Logistic	1.03	1.65	95		NA	All	4019	Active, not recruiting	Phase 4
NCT01705977	4394368	8049246	Number of Participants Who Reported Protocol Defined AESI: On-study Period	belimumab	Placebo plus standard therapy|Belimumab 10 mg/kg plus standard therapy|Standard therapy	Biological|Biological|Other	lupus erythematosus, systemic	Systemic Lupus Erythematosus	Parallel Assignment	Interventional	Treatment	Randomized	Belimumab Assessment of Safety in SLE	2	Difference in percentage versus placebo	-0.1	NA		-0.44	0.24	95		NA	All	4019	Active, not recruiting	Phase 4
NCT01705977	4394370	8049246	Number of Participants Who Reported Protocol Defined AESI: On-study Period	belimumab	Placebo plus standard therapy|Belimumab 10 mg/kg plus standard therapy|Standard therapy	Biological|Biological|Other	lupus erythematosus, systemic	Systemic Lupus Erythematosus	Parallel Assignment	Interventional	Treatment	Randomized	Belimumab Assessment of Safety in SLE	2	Difference in percentage versus placebo	-0.75	NA		-2.02	0.51	95		NA	All	4019	Active, not recruiting	Phase 4
NCT01705977	4394364	8049246	Number of Participants Who Reported Protocol Defined AESI: On-study Period	belimumab	Placebo plus standard therapy|Belimumab 10 mg/kg plus standard therapy|Standard therapy	Biological|Biological|Other	lupus erythematosus, systemic	Systemic Lupus Erythematosus	Parallel Assignment	Interventional	Treatment	Randomized	Belimumab Assessment of Safety in SLE	2	Difference in percentage versus placebo	0.3	NA		-0.01	0.61	95		NA	All	4019	Active, not recruiting	Phase 4
NCT01705977	4394369	8049246	Number of Participants Who Reported Protocol Defined AESI: On-study Period	belimumab	Placebo plus standard therapy|Belimumab 10 mg/kg plus standard therapy|Standard therapy	Biological|Biological|Other	lupus erythematosus, systemic	Systemic Lupus Erythematosus	Parallel Assignment	Interventional	Treatment	Randomized	Belimumab Assessment of Safety in SLE	2	Difference in percentage versus placebo	-1	NA		-1.96	-0.04	95		NA	All	4019	Active, not recruiting	Phase 4
NCT01705977	4394367	8049246	Number of Participants Who Reported Protocol Defined AESI: On-study Period	belimumab	Placebo plus standard therapy|Belimumab 10 mg/kg plus standard therapy|Standard therapy	Biological|Biological|Other	lupus erythematosus, systemic	Systemic Lupus Erythematosus	Parallel Assignment	Interventional	Treatment	Randomized	Belimumab Assessment of Safety in SLE	2	Difference in percentage versus placebo	0.05	NA		-0.21	0.31	95		NA	All	4019	Active, not recruiting	Phase 4
NCT01705977	4394365	8049246	Number of Participants Who Reported Protocol Defined AESI: On-study Period	belimumab	Placebo plus standard therapy|Belimumab 10 mg/kg plus standard therapy|Standard therapy	Biological|Biological|Other	lupus erythematosus, systemic	Systemic Lupus Erythematosus	Parallel Assignment	Interventional	Treatment	Randomized	Belimumab Assessment of Safety in SLE	2	Difference in percentage versus placebo	0.31	NA		-0.42	1.05	95		NA	All	4019	Active, not recruiting	Phase 4
NCT01705977	4394366	8049246	Number of Participants Who Reported Protocol Defined AESI: On-study Period	belimumab	Placebo plus standard therapy|Belimumab 10 mg/kg plus standard therapy|Standard therapy	Biological|Biological|Other	lupus erythematosus, systemic	Systemic Lupus Erythematosus	Parallel Assignment	Interventional	Treatment	Randomized	Belimumab Assessment of Safety in SLE	2	Difference in percentage versus placebo	0.3	NA		0.02	0.58	95		NA	All	4019	Active, not recruiting	Phase 4
NCT01705977	4394371	8049247	Number of Deaths Reported - On-study Period	belimumab	Placebo plus standard therapy|Belimumab 10 mg/kg plus standard therapy|Standard therapy	Biological|Biological|Other	lupus erythematosus, systemic	Systemic Lupus Erythematosus	Parallel Assignment	Interventional	Treatment	Randomized	Belimumab Assessment of Safety in SLE	2	Difference in percentage versus placebo	-0.45	NA		-1.03	0.13	95		NA	All	4019	Active, not recruiting	Phase 4
NCT01705977	4394375	8049249	Number of Participants Who Reported Protocol Defined Adverse Events of Special Interest (AESI): On-treatment Period	belimumab	Placebo plus standard therapy|Belimumab 10 mg/kg plus standard therapy|Standard therapy	Biological|Biological|Other	lupus erythematosus, systemic	Systemic Lupus Erythematosus	Parallel Assignment	Interventional	Treatment	Randomized	Belimumab Assessment of Safety in SLE	2	Difference in percentage versus placebo	0.05	NA		-0.21	0.31	95		NA	All	4019	Active, not recruiting	Phase 4
NCT01705977	4394373	8049249	Number of Participants Who Reported Protocol Defined Adverse Events of Special Interest (AESI): On-treatment Period	belimumab	Placebo plus standard therapy|Belimumab 10 mg/kg plus standard therapy|Standard therapy	Biological|Biological|Other	lupus erythematosus, systemic	Systemic Lupus Erythematosus	Parallel Assignment	Interventional	Treatment	Randomized	Belimumab Assessment of Safety in SLE	2	Difference in percentage versus placebo	0.26	NA		-0.44	0.96	95		NA	All	4019	Active, not recruiting	Phase 4
NCT01705977	4394376	8049249	Number of Participants Who Reported Protocol Defined Adverse Events of Special Interest (AESI): On-treatment Period	belimumab	Placebo plus standard therapy|Belimumab 10 mg/kg plus standard therapy|Standard therapy	Biological|Biological|Other	lupus erythematosus, systemic	Systemic Lupus Erythematosus	Parallel Assignment	Interventional	Treatment	Randomized	Belimumab Assessment of Safety in SLE	2	Difference in percentage versus placebo	0	NA		-0.31	0.31	95		NA	All	4019	Active, not recruiting	Phase 4
NCT01705977	4394378	8049249	Number of Participants Who Reported Protocol Defined Adverse Events of Special Interest (AESI): On-treatment Period	belimumab	Placebo plus standard therapy|Belimumab 10 mg/kg plus standard therapy|Standard therapy	Biological|Biological|Other	lupus erythematosus, systemic	Systemic Lupus Erythematosus	Parallel Assignment	Interventional	Treatment	Randomized	Belimumab Assessment of Safety in SLE	2	Difference in percentage versus placebo	-0.35	NA		-1.55	0.85	95		NA	All	4019	Active, not recruiting	Phase 4
NCT01705977	4394374	8049249	Number of Participants Who Reported Protocol Defined Adverse Events of Special Interest (AESI): On-treatment Period	belimumab	Placebo plus standard therapy|Belimumab 10 mg/kg plus standard therapy|Standard therapy	Biological|Biological|Other	lupus erythematosus, systemic	Systemic Lupus Erythematosus	Parallel Assignment	Interventional	Treatment	Randomized	Belimumab Assessment of Safety in SLE	2	Difference in percentage versus placebo	0.3	NA		0.02	0.58	95		NA	All	4019	Active, not recruiting	Phase 4
NCT01705977	4394372	8049249	Number of Participants Who Reported Protocol Defined Adverse Events of Special Interest (AESI): On-treatment Period	belimumab	Placebo plus standard therapy|Belimumab 10 mg/kg plus standard therapy|Standard therapy	Biological|Biological|Other	lupus erythematosus, systemic	Systemic Lupus Erythematosus	Parallel Assignment	Interventional	Treatment	Randomized	Belimumab Assessment of Safety in SLE	2	Difference in percentage versus placebo	0.3	NA		-0.01	0.61	95		NA	All	4019	Active, not recruiting	Phase 4
NCT01705977	4394377	8049249	Number of Participants Who Reported Protocol Defined Adverse Events of Special Interest (AESI): On-treatment Period	belimumab	Placebo plus standard therapy|Belimumab 10 mg/kg plus standard therapy|Standard therapy	Biological|Biological|Other	lupus erythematosus, systemic	Systemic Lupus Erythematosus	Parallel Assignment	Interventional	Treatment	Randomized	Belimumab Assessment of Safety in SLE	2	Difference in percentage versus placebo	-0.7	NA		-1.6	0.2	95		NA	All	4019	Active, not recruiting	Phase 4
NCT01705977	4394379	8049250	Number of Deaths - On Treatment Period	belimumab	Placebo plus standard therapy|Belimumab 10 mg/kg plus standard therapy|Standard therapy	Biological|Biological|Other	lupus erythematosus, systemic	Systemic Lupus Erythematosus	Parallel Assignment	Interventional	Treatment	Randomized	Belimumab Assessment of Safety in SLE	2	Difference in percentage versus placebo	0.1	NA		-0.31	0.51	95		NA	All	4019	Active, not recruiting	Phase 4
NCT01706159	4394362	8049233	Endoscopic Remission Defined as a Modified Baron Score of 0	NA	catridecacog|placebo	Drug|Drug	colitis, ulcerative|ulcer|inflammation|colitis	Inflammation|Ulcerative Colitis	Parallel Assignment	Interventional	Treatment	Randomized	A Placebo-controlled Trial With rFXIII Administered to Subjects With Mild to Moderate Active Ulcerative Colitis	2	Odds Ratio (OR)	0.16	0.3056	Regression, Logistic	0.01	3.05	90		NA	All	20	Terminated	Phase 2
NCT01706198	4394334	8049209	Time to First SAE of Pneumonia	fluticasone	fluticasone furoate + vilanterol|inhaled corticosteroid with or without a long acting beta2-agonist	Drug|Drug	asthma	Asthma	Parallel Assignment	Interventional	Treatment	Randomized	An Effectiveness Study Comparing Fluticasone Furoate (FF, GW685698)/Vilanterol (VI, GW642444) With Standard Treatment in Asthma	2	Hazard Ratio (HR)	1.45	0.255	Cox proportional hazards model	0.77	2.74	95		NA	All	4233	Completed	Phase 3
NCT01706198	4394335	8049210	Percentage of Participants With Serious Adverse Event (SAE) of Pneumonia	fluticasone	fluticasone furoate + vilanterol|inhaled corticosteroid with or without a long acting beta2-agonist	Drug|Drug	asthma	Asthma	Parallel Assignment	Interventional	Treatment	Randomized	An Effectiveness Study Comparing Fluticasone Furoate (FF, GW685698)/Vilanterol (VI, GW642444) With Standard Treatment in Asthma	2	Incidence ratio	1.4	NA		0.8	2.7	95		NA	All	4233	Completed	Phase 3
NCT01706198	4394336	8049211	Percentage of Participants Who Have an Increase From Baseline of >=0.5 in AQLQ(S) Environmental Stimuli Domain Score at Week 52.	fluticasone	fluticasone furoate + vilanterol|inhaled corticosteroid with or without a long acting beta2-agonist	Drug|Drug	asthma	Asthma	Parallel Assignment	Interventional	Treatment	Randomized	An Effectiveness Study Comparing Fluticasone Furoate (FF, GW685698)/Vilanterol (VI, GW642444) With Standard Treatment in Asthma	2	Adjusted Odds Ratio	1.51	0.001	Regression, Logistic	1.31	1.73	95		NA	All	4233	Completed	Phase 3
NCT01706198	4394337	8049212	Percentage of Participants Who Have an Increase From Baseline of >=0.5 in Standardized Asthma Quality of Life Questionnaire [AQLQ(S)] Total Score at Week 52.	fluticasone	fluticasone furoate + vilanterol|inhaled corticosteroid with or without a long acting beta2-agonist	Drug|Drug	asthma	Asthma	Parallel Assignment	Interventional	Treatment	Randomized	An Effectiveness Study Comparing Fluticasone Furoate (FF, GW685698)/Vilanterol (VI, GW642444) With Standard Treatment in Asthma	2	Adjusted Odds Ratio	1.79	0.001	Regression, Logistic	1.55	2.06	95		NA	All	4233	Completed	Phase 3
NCT01706198	4394338	8049213	Time to Modification of Initial Therapy	fluticasone	fluticasone furoate + vilanterol|inhaled corticosteroid with or without a long acting beta2-agonist	Drug|Drug	asthma	Asthma	Parallel Assignment	Interventional	Treatment	Randomized	An Effectiveness Study Comparing Fluticasone Furoate (FF, GW685698)/Vilanterol (VI, GW642444) With Standard Treatment in Asthma	2	Hazard Ratio (HR)	1.23	0.001	Cox proportional hazards model	1.09	1.38	95		NA	All	4233	Completed	Phase 3
NCT01706198	4394339	8049214	Mean Number of Salbutamol Inhalers Prescribed for Each Participant Over the 12 Month Treatment Period.	fluticasone	fluticasone furoate + vilanterol|inhaled corticosteroid with or without a long acting beta2-agonist	Drug|Drug	asthma	Asthma	Parallel Assignment	Interventional	Treatment	Randomized	An Effectiveness Study Comparing Fluticasone Furoate (FF, GW685698)/Vilanterol (VI, GW642444) With Standard Treatment in Asthma	2	Mean Difference (Final Values)	-0.8	0.001	ANCOVA	-1.1	-0.5	95		NA	All	4233	Completed	Phase 3
NCT01706198	4394340	8049215	Time to First Severe Asthma Exacerbation.	fluticasone	fluticasone furoate + vilanterol|inhaled corticosteroid with or without a long acting beta2-agonist	Drug|Drug	asthma	Asthma	Parallel Assignment	Interventional	Treatment	Randomized	An Effectiveness Study Comparing Fluticasone Furoate (FF, GW685698)/Vilanterol (VI, GW642444) With Standard Treatment in Asthma	2	Hazard Ratio (HR)	0.96	0.504	Cox proportional hazards model	0.86	1.07	95		NA	All	4233	Completed	Phase 3
NCT01706198	4394341	8049216	Mean Annual Rate of Severe Asthma Exacerbations	fluticasone	fluticasone furoate + vilanterol|inhaled corticosteroid with or without a long acting beta2-agonist	Drug|Drug	asthma	Asthma	Parallel Assignment	Interventional	Treatment	Randomized	An Effectiveness Study Comparing Fluticasone Furoate (FF, GW685698)/Vilanterol (VI, GW642444) With Standard Treatment in Asthma	2	Ratio	0.98	0.697	Generalized Linear Model (GLM)	0.88	1.09	95		NA	All	4233	Completed	Phase 3
NCT01706198	4394342	8049218	Annual Rate of All On-treatment Primary Care Contacts	fluticasone	fluticasone furoate + vilanterol|inhaled corticosteroid with or without a long acting beta2-agonist	Drug|Drug	asthma	Asthma	Parallel Assignment	Interventional	Treatment	Randomized	An Effectiveness Study Comparing Fluticasone Furoate (FF, GW685698)/Vilanterol (VI, GW642444) With Standard Treatment in Asthma	2	Ratio	1.1	0.001	Generalized Linear Model (GLM)	1.05	1.15	95		NA	All	4233	Completed	Phase 3
NCT01706198	4394343	8049219	Annual Rate of All On-treatment Secondary Care Contacts	fluticasone	fluticasone furoate + vilanterol|inhaled corticosteroid with or without a long acting beta2-agonist	Drug|Drug	asthma	Asthma	Parallel Assignment	Interventional	Treatment	Randomized	An Effectiveness Study Comparing Fluticasone Furoate (FF, GW685698)/Vilanterol (VI, GW642444) With Standard Treatment in Asthma	2	Ratio	0.99	0.822	Generalized Linear Model (GLM)	0.91	1.08	95		NA	All	4233	Completed	Phase 3
NCT01706198	4394344	8049221	Annual Rate of Asthma-related Primary Care Contacts	fluticasone	fluticasone furoate + vilanterol|inhaled corticosteroid with or without a long acting beta2-agonist	Drug|Drug	asthma	Asthma	Parallel Assignment	Interventional	Treatment	Randomized	An Effectiveness Study Comparing Fluticasone Furoate (FF, GW685698)/Vilanterol (VI, GW642444) With Standard Treatment in Asthma	2	Ratio	1.02	0.461	Generalized Linear Model (GLM)	0.97	1.08	95		NA	All	4233	Completed	Phase 3
NCT01706198	4394345	8049222	Annual Rate of Asthma-related Secondary Care Contacts	fluticasone	fluticasone furoate + vilanterol|inhaled corticosteroid with or without a long acting beta2-agonist	Drug|Drug	asthma	Asthma	Parallel Assignment	Interventional	Treatment	Randomized	An Effectiveness Study Comparing Fluticasone Furoate (FF, GW685698)/Vilanterol (VI, GW642444) With Standard Treatment in Asthma	2	Ratio	1.03	0.786	Generalized Linear Model (GLM)	0.83	1.28	95		NA	All	4233	Completed	Phase 3
NCT01706198	4394346	8049224	Mean Change From Baseline in ACT Total Score at Weeks 12, 24, 40 and 52.	fluticasone	fluticasone furoate + vilanterol|inhaled corticosteroid with or without a long acting beta2-agonist	Drug|Drug	asthma	Asthma	Parallel Assignment	Interventional	Treatment	Randomized	An Effectiveness Study Comparing Fluticasone Furoate (FF, GW685698)/Vilanterol (VI, GW642444) With Standard Treatment in Asthma	2	Mean Difference (Net)	1.5	0.001	MMRM	1.24	1.76	95		NA	All	4233	Completed	Phase 3
NCT01706198	4394349	8049224	Mean Change From Baseline in ACT Total Score at Weeks 12, 24, 40 and 52.	fluticasone	fluticasone furoate + vilanterol|inhaled corticosteroid with or without a long acting beta2-agonist	Drug|Drug	asthma	Asthma	Parallel Assignment	Interventional	Treatment	Randomized	An Effectiveness Study Comparing Fluticasone Furoate (FF, GW685698)/Vilanterol (VI, GW642444) With Standard Treatment in Asthma	2	Mean Difference (Net)	1.54	0.001	Mixed Model Repeated Measures (MMRM)	1.3	1.77	95		NA	All	4233	Completed	Phase 3
NCT01706198	4394347	8049224	Mean Change From Baseline in ACT Total Score at Weeks 12, 24, 40 and 52.	fluticasone	fluticasone furoate + vilanterol|inhaled corticosteroid with or without a long acting beta2-agonist	Drug|Drug	asthma	Asthma	Parallel Assignment	Interventional	Treatment	Randomized	An Effectiveness Study Comparing Fluticasone Furoate (FF, GW685698)/Vilanterol (VI, GW642444) With Standard Treatment in Asthma	2	Mean Difference (Net)	1.37	0.001	MMRM	1.11	1.63	95		NA	All	4233	Completed	Phase 3
NCT01706198	4394348	8049224	Mean Change From Baseline in ACT Total Score at Weeks 12, 24, 40 and 52.	fluticasone	fluticasone furoate + vilanterol|inhaled corticosteroid with or without a long acting beta2-agonist	Drug|Drug	asthma	Asthma	Parallel Assignment	Interventional	Treatment	Randomized	An Effectiveness Study Comparing Fluticasone Furoate (FF, GW685698)/Vilanterol (VI, GW642444) With Standard Treatment in Asthma	2	Mean Difference (Net)	1.5	0.001	MMRM	1.25	1.76	95		NA	All	4233	Completed	Phase 3
NCT01706198	4394352	8049225	Percentage of Participants Who Have an Increase From Baseline of >=3 in ACT Total Score at Weeks 12, 24, 40 and 52.	fluticasone	fluticasone furoate + vilanterol|inhaled corticosteroid with or without a long acting beta2-agonist	Drug|Drug	asthma	Asthma	Parallel Assignment	Interventional	Treatment	Randomized	An Effectiveness Study Comparing Fluticasone Furoate (FF, GW685698)/Vilanterol (VI, GW642444) With Standard Treatment in Asthma	2	Adjusted Odds Ratio	2.09	0.001	Regression, Logistic	1.81	2.41	95		NA	All	4233	Completed	Phase 3
NCT01706198	4394350	8049225	Percentage of Participants Who Have an Increase From Baseline of >=3 in ACT Total Score at Weeks 12, 24, 40 and 52.	fluticasone	fluticasone furoate + vilanterol|inhaled corticosteroid with or without a long acting beta2-agonist	Drug|Drug	asthma	Asthma	Parallel Assignment	Interventional	Treatment	Randomized	An Effectiveness Study Comparing Fluticasone Furoate (FF, GW685698)/Vilanterol (VI, GW642444) With Standard Treatment in Asthma	2	Adjusted Odds Ratio	1.91	0.001	Regression, Logistic	1.66	2.21	95		NA	All	4233	Completed	Phase 3
NCT01706198	4394351	8049225	Percentage of Participants Who Have an Increase From Baseline of >=3 in ACT Total Score at Weeks 12, 24, 40 and 52.	fluticasone	fluticasone furoate + vilanterol|inhaled corticosteroid with or without a long acting beta2-agonist	Drug|Drug	asthma	Asthma	Parallel Assignment	Interventional	Treatment	Randomized	An Effectiveness Study Comparing Fluticasone Furoate (FF, GW685698)/Vilanterol (VI, GW642444) With Standard Treatment in Asthma	2	Adjusted Odds Ratio	1.76	0.001	Regression, Logistic	1.53	2.02	95		NA	All	4233	Completed	Phase 3
NCT01706198	4394353	8049225	Percentage of Participants Who Have an Increase From Baseline of >=3 in ACT Total Score at Weeks 12, 24, 40 and 52.	fluticasone	fluticasone furoate + vilanterol|inhaled corticosteroid with or without a long acting beta2-agonist	Drug|Drug	asthma	Asthma	Parallel Assignment	Interventional	Treatment	Randomized	An Effectiveness Study Comparing Fluticasone Furoate (FF, GW685698)/Vilanterol (VI, GW642444) With Standard Treatment in Asthma	2	Adjusted Odds Ratio	2.28	0.001	Regression, Logistic	1.98	2.62	95		NA	All	4233	Completed	Phase 3
NCT01706198	4394357	8049226	Percentage of Participants With Asthma Control (ACT Total Score >=20) at Weeks 12, 24, 40 and 52.	fluticasone	fluticasone furoate + vilanterol|inhaled corticosteroid with or without a long acting beta2-agonist	Drug|Drug	asthma	Asthma	Parallel Assignment	Interventional	Treatment	Randomized	An Effectiveness Study Comparing Fluticasone Furoate (FF, GW685698)/Vilanterol (VI, GW642444) With Standard Treatment in Asthma	2	Adjusted Odds Ratio	2.09	0.001	Regression, Logistic	1.82	2.4	95		NA	All	4233	Completed	Phase 3
NCT01706198	4394356	8049226	Percentage of Participants With Asthma Control (ACT Total Score >=20) at Weeks 12, 24, 40 and 52.	fluticasone	fluticasone furoate + vilanterol|inhaled corticosteroid with or without a long acting beta2-agonist	Drug|Drug	asthma	Asthma	Parallel Assignment	Interventional	Treatment	Randomized	An Effectiveness Study Comparing Fluticasone Furoate (FF, GW685698)/Vilanterol (VI, GW642444) With Standard Treatment in Asthma	2	Adjusted Odds Ratio	1.96	0.001	Regression, Logistic	1.7	2.25	95		NA	All	4233	Completed	Phase 3
NCT01706198	4394354	8049226	Percentage of Participants With Asthma Control (ACT Total Score >=20) at Weeks 12, 24, 40 and 52.	fluticasone	fluticasone furoate + vilanterol|inhaled corticosteroid with or without a long acting beta2-agonist	Drug|Drug	asthma	Asthma	Parallel Assignment	Interventional	Treatment	Randomized	An Effectiveness Study Comparing Fluticasone Furoate (FF, GW685698)/Vilanterol (VI, GW642444) With Standard Treatment in Asthma	2	Adjusted Odds Ratio	1.95	0.001	Regression, Logistic	1.69	2.24	95		NA	All	4233	Completed	Phase 3
NCT01706198	4394355	8049226	Percentage of Participants With Asthma Control (ACT Total Score >=20) at Weeks 12, 24, 40 and 52.	fluticasone	fluticasone furoate + vilanterol|inhaled corticosteroid with or without a long acting beta2-agonist	Drug|Drug	asthma	Asthma	Parallel Assignment	Interventional	Treatment	Randomized	An Effectiveness Study Comparing Fluticasone Furoate (FF, GW685698)/Vilanterol (VI, GW642444) With Standard Treatment in Asthma	2	Adjusted Odds Ratio	1.79	0.001	Regression, Logistic	1.56	2.06	95		NA	All	4233	Completed	Phase 3
NCT01706198	4394359	8049227	Percentage of Participants Who Have Either an ACT Total Score of >=20 or an Increase From Baseline of >=3 in ACT Total Score at Weeks 12, 40 and 52.	fluticasone	fluticasone furoate + vilanterol|inhaled corticosteroid with or without a long acting beta2-agonist	Drug|Drug	asthma	Asthma	Parallel Assignment	Interventional	Treatment	Randomized	An Effectiveness Study Comparing Fluticasone Furoate (FF, GW685698)/Vilanterol (VI, GW642444) With Standard Treatment in Asthma	2	Adjusted Odds Ratio	1.66	0.001	Regression, Logistic	1.45	1.91	95		NA	All	4233	Completed	Phase 3
NCT01706198	4394360	8049227	Percentage of Participants Who Have Either an ACT Total Score of >=20 or an Increase From Baseline of >=3 in ACT Total Score at Weeks 12, 40 and 52.	fluticasone	fluticasone furoate + vilanterol|inhaled corticosteroid with or without a long acting beta2-agonist	Drug|Drug	asthma	Asthma	Parallel Assignment	Interventional	Treatment	Randomized	An Effectiveness Study Comparing Fluticasone Furoate (FF, GW685698)/Vilanterol (VI, GW642444) With Standard Treatment in Asthma	2	Adjusted Odds Ratio	1.92	0.001	Regression, Logistic	1.67	2.2	95		NA	All	4233	Completed	Phase 3
NCT01706198	4394358	8049227	Percentage of Participants Who Have Either an ACT Total Score of >=20 or an Increase From Baseline of >=3 in ACT Total Score at Weeks 12, 40 and 52.	fluticasone	fluticasone furoate + vilanterol|inhaled corticosteroid with or without a long acting beta2-agonist	Drug|Drug	asthma	Asthma	Parallel Assignment	Interventional	Treatment	Randomized	An Effectiveness Study Comparing Fluticasone Furoate (FF, GW685698)/Vilanterol (VI, GW642444) With Standard Treatment in Asthma	2	Adjusted Odds Ratio	1.76	0.001	Regression, Logistic	1.54	2.02	95		NA	All	4233	Completed	Phase 3
NCT01706198	4394361	8049228	Percentage of Participants Who Have Either an Asthma Control Test (ACT) Total Score of >=20 or an Increase From Baseline of >=3 in ACT Total Score at Week 24.	fluticasone	fluticasone furoate + vilanterol|inhaled corticosteroid with or without a long acting beta2-agonist	Drug|Drug	asthma	Asthma	Parallel Assignment	Interventional	Treatment	Randomized	An Effectiveness Study Comparing Fluticasone Furoate (FF, GW685698)/Vilanterol (VI, GW642444) With Standard Treatment in Asthma	2	Adjusted Odds Ratio	2	0.001	Regression, Logistic	1.7	2.34	95		NA	All	4233	Completed	Phase 3
NCT01706328	4394292	8049186	Change From Baseline Trough in Weighted-mean 24-hour Serial Forced Expiratory Volume in One Second (FEV1) on Treatment Day 84	fluticasone|albuterol|salmeterol xinafoate	FF/VI 100/25 Inhalation Powder NDPI|Fluticasone Propionate/Salmeterol 250/50 Inhalation Powder ACCUHALER/DISKUS|Placebo Inhalation Powder NDPI|Placebo Inhalation Powder ACCUHALER/DISKUS|Salbutamol as needed	Drug|Drug|Drug|Drug|Drug	lung diseases, obstructive|pulmonary disease, chronic obstructive|lung diseases|respiratory aspiration	Pulmonary Disease, Chronic Obstructive	Parallel Assignment	Interventional	Treatment	Randomized	A Study to Assess the Efficacy of Fluticasone Furoate/Vilanterol (FF/VI) Inhalation Powder 100/25 mcg Once Daily Compared With Fluticasone Propionate/Salmeterol Inhalation Powder 250/50 mcg Twice Daily in Subjects With Chronic Obstructive Pulmonary Disease (COPD)	2	Mean Difference (Net)	0.025	0.137	ANCOVA	-0.008	0.059	95		NA	All	828	Completed	Phase 3
NCT01706458	4394291	8049179	Overall Survival: Median Time to Death From Any Cause	NA	sipuleucel-T|DNA Vaccine	Biological|Biological	prostatic neoplasms	Prostate Cancer	Parallel Assignment	Interventional	Treatment	Randomized	Provenge With or Without pTVG-HP DNA Booster Vaccine in Prostate Cancer	2		NA	0.906	Log Rank					NA	Male	18	Completed	Phase 2
NCT01706536	4394289	8049168	Change From Baseline in Morning Trough Forced Expiratory Volume in 1 Second (FEV1)	NA	Placebo|EP-101 12.5 mcg|EP-101 25 mcg|EP-101 50 mcg|EP-101 100 mcg	Drug|Drug|Drug|Drug|Drug	pulmonary disease, chronic obstructive|lung diseases, obstructive	COPD	Parallel Assignment	Interventional	Treatment	Randomized	A Study of the Efficacy and Safety of EP-101 ( (SUN101) in Subjects With Moderate to Severe Chronic Obstructive Pulmonary Disease	5	Least Squares Mean (SE)	0.1284	0.0019	Least squares mean (SE)	0.0479	0.2089	95	Standard Error of the Mean	0.04089	All	275	Completed	Phase 2
NCT01706536	4394288	8049168	Change From Baseline in Morning Trough Forced Expiratory Volume in 1 Second (FEV1)	NA	Placebo|EP-101 12.5 mcg|EP-101 25 mcg|EP-101 50 mcg|EP-101 100 mcg	Drug|Drug|Drug|Drug|Drug	pulmonary disease, chronic obstructive|lung diseases, obstructive	COPD	Parallel Assignment	Interventional	Treatment	Randomized	A Study of the Efficacy and Safety of EP-101 ( (SUN101) in Subjects With Moderate to Severe Chronic Obstructive Pulmonary Disease	5	Least Squares Mean (SE)	0.1462	0.0004	Least squares mean (SE)	0.0667	0.2257	95	Standard Error of the Mean	0.04037	All	275	Completed	Phase 2
NCT01706536	4394290	8049168	Change From Baseline in Morning Trough Forced Expiratory Volume in 1 Second (FEV1)	NA	Placebo|EP-101 12.5 mcg|EP-101 25 mcg|EP-101 50 mcg|EP-101 100 mcg	Drug|Drug|Drug|Drug|Drug	pulmonary disease, chronic obstructive|lung diseases, obstructive	COPD	Parallel Assignment	Interventional	Treatment	Randomized	A Study of the Efficacy and Safety of EP-101 ( (SUN101) in Subjects With Moderate to Severe Chronic Obstructive Pulmonary Disease	5	Least Squares Mean (SE)	0.1168	0.0043	Least squares mean (SE)	0.0369	0.1966	95	Standard Error of the Mean	0.04055	All	275	Completed	Phase 2
NCT01706536	4394287	8049168	Change From Baseline in Morning Trough Forced Expiratory Volume in 1 Second (FEV1)	NA	Placebo|EP-101 12.5 mcg|EP-101 25 mcg|EP-101 50 mcg|EP-101 100 mcg	Drug|Drug|Drug|Drug|Drug	pulmonary disease, chronic obstructive|lung diseases, obstructive	COPD	Parallel Assignment	Interventional	Treatment	Randomized	A Study of the Efficacy and Safety of EP-101 ( (SUN101) in Subjects With Moderate to Severe Chronic Obstructive Pulmonary Disease	5	Least Squares Mean (SE)	0.177	0.0001	Least squares mean (SE)	0.0992	0.2548	95	Standard Error of the Mean	0.03953	All	275	Completed	Phase 2
NCT01706926	4394228	8049101	Mean Change From Baseline in Functional Assessment of Chronic Illness Therapy-fatigue (FACIT-fatigue) at Day 169	antibodies, monoclonal|mavrilimumab	Mavrilimumab 30 mg|Mavrilimumab 100 mg|Mavrilimumab 150 mg|Placebo	Biological|Biological|Biological|Other	arthritis, rheumatoid|arthritis	Rheumatoid Arthritis	Parallel Assignment	Interventional	Treatment	Randomized	A Study of Mavrilimumab in Subjects With Moderate-to-Severe Rheumatoid Arthritis	4	Adjusted mean difference	2.27	0.151	Repeated measures model	-0.83	5.37	95	Standard Error of the Mean	1.574	All	420	Completed	Phase 2
NCT01706926	4394227	8049101	Mean Change From Baseline in Functional Assessment of Chronic Illness Therapy-fatigue (FACIT-fatigue) at Day 169	antibodies, monoclonal|mavrilimumab	Mavrilimumab 30 mg|Mavrilimumab 100 mg|Mavrilimumab 150 mg|Placebo	Biological|Biological|Biological|Other	arthritis, rheumatoid|arthritis	Rheumatoid Arthritis	Parallel Assignment	Interventional	Treatment	Randomized	A Study of Mavrilimumab in Subjects With Moderate-to-Severe Rheumatoid Arthritis	4	Adjusted mean difference	3.92	0.014	Repeated measures model	0.81	7.02	95	Standard Error of the Mean	1.578	All	420	Completed	Phase 2
NCT01706926	4394229	8049101	Mean Change From Baseline in Functional Assessment of Chronic Illness Therapy-fatigue (FACIT-fatigue) at Day 169	antibodies, monoclonal|mavrilimumab	Mavrilimumab 30 mg|Mavrilimumab 100 mg|Mavrilimumab 150 mg|Placebo	Biological|Biological|Biological|Other	arthritis, rheumatoid|arthritis	Rheumatoid Arthritis	Parallel Assignment	Interventional	Treatment	Randomized	A Study of Mavrilimumab in Subjects With Moderate-to-Severe Rheumatoid Arthritis	4	Adjusted mean difference	1.18	0.463	Repeated measures model	-1.99	4.35	95	Standard Error of the Mean	1.608	All	420	Completed	Phase 2
NCT01706926	4394232	8049102	Percentage of Participants With American College of Rheumatology/European League Against Rheumatism (ACR/EULAR) Remission at Day 169	antibodies, monoclonal|mavrilimumab	Mavrilimumab 30 mg|Mavrilimumab 100 mg|Mavrilimumab 150 mg|Placebo	Biological|Biological|Biological|Other	arthritis, rheumatoid|arthritis	Rheumatoid Arthritis	Parallel Assignment	Interventional	Treatment	Randomized	A Study of Mavrilimumab in Subjects With Moderate-to-Severe Rheumatoid Arthritis	4	Percent difference	3.7	0.245	Fisher Exact	-0.4	7.8	95		NA	All	420	Completed	Phase 2
NCT01706926	4394230	8049102	Percentage of Participants With American College of Rheumatology/European League Against Rheumatism (ACR/EULAR) Remission at Day 169	antibodies, monoclonal|mavrilimumab	Mavrilimumab 30 mg|Mavrilimumab 100 mg|Mavrilimumab 150 mg|Placebo	Biological|Biological|Biological|Other	arthritis, rheumatoid|arthritis	Rheumatoid Arthritis	Parallel Assignment	Interventional	Treatment	Randomized	A Study of Mavrilimumab in Subjects With Moderate-to-Severe Rheumatoid Arthritis	4	Percent difference	1.3	0.494	Fisher Exact	-1.2	3.7	95		NA	All	420	Completed	Phase 2
NCT01706926	4394231	8049102	Percentage of Participants With American College of Rheumatology/European League Against Rheumatism (ACR/EULAR) Remission at Day 169	antibodies, monoclonal|mavrilimumab	Mavrilimumab 30 mg|Mavrilimumab 100 mg|Mavrilimumab 150 mg|Placebo	Biological|Biological|Biological|Other	arthritis, rheumatoid|arthritis	Rheumatoid Arthritis	Parallel Assignment	Interventional	Treatment	Randomized	A Study of Mavrilimumab in Subjects With Moderate-to-Severe Rheumatoid Arthritis	4	Percent difference	1.2	1	Fisher Exact	-1.1	3.5	95		NA	All	420	Completed	Phase 2
NCT01706926	4394235	8049103	Percentage of Participants With Clinical Disease Activity Index (CDAI) Remission at Day 169	antibodies, monoclonal|mavrilimumab	Mavrilimumab 30 mg|Mavrilimumab 100 mg|Mavrilimumab 150 mg|Placebo	Biological|Biological|Biological|Other	arthritis, rheumatoid|arthritis	Rheumatoid Arthritis	Parallel Assignment	Interventional	Treatment	Randomized	A Study of Mavrilimumab in Subjects With Moderate-to-Severe Rheumatoid Arthritis	4	Percent difference	4.9	0.21	Fisher Exact	-0.8	10.7	95		NA	All	420	Completed	Phase 2
NCT01706926	4394233	8049103	Percentage of Participants With Clinical Disease Activity Index (CDAI) Remission at Day 169	antibodies, monoclonal|mavrilimumab	Mavrilimumab 30 mg|Mavrilimumab 100 mg|Mavrilimumab 150 mg|Placebo	Biological|Biological|Biological|Other	arthritis, rheumatoid|arthritis	Rheumatoid Arthritis	Parallel Assignment	Interventional	Treatment	Randomized	A Study of Mavrilimumab in Subjects With Moderate-to-Severe Rheumatoid Arthritis	4	Percent difference	6.4	0.062	Fisher Exact	0	12.7	95		NA	All	420	Completed	Phase 2
NCT01706926	4394234	8049103	Percentage of Participants With Clinical Disease Activity Index (CDAI) Remission at Day 169	antibodies, monoclonal|mavrilimumab	Mavrilimumab 30 mg|Mavrilimumab 100 mg|Mavrilimumab 150 mg|Placebo	Biological|Biological|Biological|Other	arthritis, rheumatoid|arthritis	Rheumatoid Arthritis	Parallel Assignment	Interventional	Treatment	Randomized	A Study of Mavrilimumab in Subjects With Moderate-to-Severe Rheumatoid Arthritis	4	Percent difference	2.3	0.621	Fisher Exact	-2.3	6.9	95		NA	All	420	Completed	Phase 2
NCT01706926	4394237	8049104	Percentage of Participants With Simplified Disease Activity Index (SDAI) Remission at Day 169	antibodies, monoclonal|mavrilimumab	Mavrilimumab 30 mg|Mavrilimumab 100 mg|Mavrilimumab 150 mg|Placebo	Biological|Biological|Biological|Other	arthritis, rheumatoid|arthritis	Rheumatoid Arthritis	Parallel Assignment	Interventional	Treatment	Randomized	A Study of Mavrilimumab in Subjects With Moderate-to-Severe Rheumatoid Arthritis	4	Percent difference	1.1	1	Fisher Exact	-2.9	5.1	95		NA	All	420	Completed	Phase 2
NCT01706926	4394238	8049104	Percentage of Participants With Simplified Disease Activity Index (SDAI) Remission at Day 169	antibodies, monoclonal|mavrilimumab	Mavrilimumab 30 mg|Mavrilimumab 100 mg|Mavrilimumab 150 mg|Placebo	Biological|Biological|Biological|Other	arthritis, rheumatoid|arthritis	Rheumatoid Arthritis	Parallel Assignment	Interventional	Treatment	Randomized	A Study of Mavrilimumab in Subjects With Moderate-to-Severe Rheumatoid Arthritis	4	Percent difference	4.9	0.21	Fisher Exact	-0.8	10.7	95		NA	All	420	Completed	Phase 2
NCT01706926	4394236	8049104	Percentage of Participants With Simplified Disease Activity Index (SDAI) Remission at Day 169	antibodies, monoclonal|mavrilimumab	Mavrilimumab 30 mg|Mavrilimumab 100 mg|Mavrilimumab 150 mg|Placebo	Biological|Biological|Biological|Other	arthritis, rheumatoid|arthritis	Rheumatoid Arthritis	Parallel Assignment	Interventional	Treatment	Randomized	A Study of Mavrilimumab in Subjects With Moderate-to-Severe Rheumatoid Arthritis	4	Percent difference	3.8	0.207	Fisher Exact	-1.6	9.2	95		NA	All	420	Completed	Phase 2
NCT01706926	4394240	8049105	Ratio of Change From Baseline in Erythrocyte Sedimentation Rate (ESR) at Day 169	antibodies, monoclonal|mavrilimumab	Mavrilimumab 30 mg|Mavrilimumab 100 mg|Mavrilimumab 150 mg|Placebo	Biological|Biological|Biological|Other	arthritis, rheumatoid|arthritis	Rheumatoid Arthritis	Parallel Assignment	Interventional	Treatment	Randomized	A Study of Mavrilimumab in Subjects With Moderate-to-Severe Rheumatoid Arthritis	4	Adjusted geometric mean ratio	0.68	0.001	Repeated measures model	0.55	0.84	95		NA	All	420	Completed	Phase 2
NCT01706926	4394241	8049105	Ratio of Change From Baseline in Erythrocyte Sedimentation Rate (ESR) at Day 169	antibodies, monoclonal|mavrilimumab	Mavrilimumab 30 mg|Mavrilimumab 100 mg|Mavrilimumab 150 mg|Placebo	Biological|Biological|Biological|Other	arthritis, rheumatoid|arthritis	Rheumatoid Arthritis	Parallel Assignment	Interventional	Treatment	Randomized	A Study of Mavrilimumab in Subjects With Moderate-to-Severe Rheumatoid Arthritis	4	Adjusted geometric mean ratio	0.72	0.003	Repeated measures model	0.58	0.89	95		NA	All	420	Completed	Phase 2
NCT01706926	4394239	8049105	Ratio of Change From Baseline in Erythrocyte Sedimentation Rate (ESR) at Day 169	antibodies, monoclonal|mavrilimumab	Mavrilimumab 30 mg|Mavrilimumab 100 mg|Mavrilimumab 150 mg|Placebo	Biological|Biological|Biological|Other	arthritis, rheumatoid|arthritis	Rheumatoid Arthritis	Parallel Assignment	Interventional	Treatment	Randomized	A Study of Mavrilimumab in Subjects With Moderate-to-Severe Rheumatoid Arthritis	4	Adjusted geometric mean ratio	0.61	0.001	Repeated measures model	0.49	0.75	95		NA	All	420	Completed	Phase 2
NCT01706926	4394242	8049106	Ratio of Change From Baseline in C-Reactive Protein (CRP) at Day 169	antibodies, monoclonal|mavrilimumab	Mavrilimumab 30 mg|Mavrilimumab 100 mg|Mavrilimumab 150 mg|Placebo	Biological|Biological|Biological|Other	arthritis, rheumatoid|arthritis	Rheumatoid Arthritis	Parallel Assignment	Interventional	Treatment	Randomized	A Study of Mavrilimumab in Subjects With Moderate-to-Severe Rheumatoid Arthritis	4	Adjusted geometric mean ratio	0.44	0.001	Repeated measures model	0.31	0.63	95		NA	All	420	Completed	Phase 2
NCT01706926	4394244	8049106	Ratio of Change From Baseline in C-Reactive Protein (CRP) at Day 169	antibodies, monoclonal|mavrilimumab	Mavrilimumab 30 mg|Mavrilimumab 100 mg|Mavrilimumab 150 mg|Placebo	Biological|Biological|Biological|Other	arthritis, rheumatoid|arthritis	Rheumatoid Arthritis	Parallel Assignment	Interventional	Treatment	Randomized	A Study of Mavrilimumab in Subjects With Moderate-to-Severe Rheumatoid Arthritis	4	Adjusted geometric mean ratio	0.64	0.017	Repeated measures model	0.45	0.92	95		NA	All	420	Completed	Phase 2
NCT01706926	4394243	8049106	Ratio of Change From Baseline in C-Reactive Protein (CRP) at Day 169	antibodies, monoclonal|mavrilimumab	Mavrilimumab 30 mg|Mavrilimumab 100 mg|Mavrilimumab 150 mg|Placebo	Biological|Biological|Biological|Other	arthritis, rheumatoid|arthritis	Rheumatoid Arthritis	Parallel Assignment	Interventional	Treatment	Randomized	A Study of Mavrilimumab in Subjects With Moderate-to-Severe Rheumatoid Arthritis	4	Adjusted geometric mean ratio	0.46	0.001	Repeated measures model	0.32	0.66	95		NA	All	420	Completed	Phase 2
NCT01706926	4394245	8049107	Mean Change From Baseline in Health Assessment Questionnaire Disability Index (HAQ-DI) Score at Day 169	antibodies, monoclonal|mavrilimumab	Mavrilimumab 30 mg|Mavrilimumab 100 mg|Mavrilimumab 150 mg|Placebo	Biological|Biological|Biological|Other	arthritis, rheumatoid|arthritis	Rheumatoid Arthritis	Parallel Assignment	Interventional	Treatment	Randomized	A Study of Mavrilimumab in Subjects With Moderate-to-Severe Rheumatoid Arthritis	4	Adjusted mean difference	-0.26	0.017	Repeated measures model	-0.47	-0.05	95	Standard Error of the Mean	0.107	All	420	Completed	Phase 2
NCT01706926	4394247	8049107	Mean Change From Baseline in Health Assessment Questionnaire Disability Index (HAQ-DI) Score at Day 169	antibodies, monoclonal|mavrilimumab	Mavrilimumab 30 mg|Mavrilimumab 100 mg|Mavrilimumab 150 mg|Placebo	Biological|Biological|Biological|Other	arthritis, rheumatoid|arthritis	Rheumatoid Arthritis	Parallel Assignment	Interventional	Treatment	Randomized	A Study of Mavrilimumab in Subjects With Moderate-to-Severe Rheumatoid Arthritis	4	Adjusted mean difference	-0.08	0.479	Repeated measures model	-0.29	0.14	95	Standard Error of the Mean	0.108	All	420	Completed	Phase 2
NCT01706926	4394246	8049107	Mean Change From Baseline in Health Assessment Questionnaire Disability Index (HAQ-DI) Score at Day 169	antibodies, monoclonal|mavrilimumab	Mavrilimumab 30 mg|Mavrilimumab 100 mg|Mavrilimumab 150 mg|Placebo	Biological|Biological|Biological|Other	arthritis, rheumatoid|arthritis	Rheumatoid Arthritis	Parallel Assignment	Interventional	Treatment	Randomized	A Study of Mavrilimumab in Subjects With Moderate-to-Severe Rheumatoid Arthritis	4	Adjusted mean difference	-0.16	0.124	Repeated measures model	-0.37	0.04	95	Standard Error of the Mean	0.106	All	420	Completed	Phase 2
NCT01706926	4394250	8049108	Mean Change From Baseline in Physician Global Assessment of Disease Activity (MDGA) at Day 169	antibodies, monoclonal|mavrilimumab	Mavrilimumab 30 mg|Mavrilimumab 100 mg|Mavrilimumab 150 mg|Placebo	Biological|Biological|Biological|Other	arthritis, rheumatoid|arthritis	Rheumatoid Arthritis	Parallel Assignment	Interventional	Treatment	Randomized	A Study of Mavrilimumab in Subjects With Moderate-to-Severe Rheumatoid Arthritis	4	Adjusted mean difference	-1.41	0.001	Repeated measures model	-2.2	-0.63	95	Standard Error of the Mean	0.397	All	420	Completed	Phase 2
NCT01706926	4394249	8049108	Mean Change From Baseline in Physician Global Assessment of Disease Activity (MDGA) at Day 169	antibodies, monoclonal|mavrilimumab	Mavrilimumab 30 mg|Mavrilimumab 100 mg|Mavrilimumab 150 mg|Placebo	Biological|Biological|Biological|Other	arthritis, rheumatoid|arthritis	Rheumatoid Arthritis	Parallel Assignment	Interventional	Treatment	Randomized	A Study of Mavrilimumab in Subjects With Moderate-to-Severe Rheumatoid Arthritis	4	Adjusted mean difference	-1.46	0.001	Repeated measures model	-2.23	-0.69	95	Standard Error of the Mean	0.389	All	420	Completed	Phase 2
NCT01706926	4394248	8049108	Mean Change From Baseline in Physician Global Assessment of Disease Activity (MDGA) at Day 169	antibodies, monoclonal|mavrilimumab	Mavrilimumab 30 mg|Mavrilimumab 100 mg|Mavrilimumab 150 mg|Placebo	Biological|Biological|Biological|Other	arthritis, rheumatoid|arthritis	Rheumatoid Arthritis	Parallel Assignment	Interventional	Treatment	Randomized	A Study of Mavrilimumab in Subjects With Moderate-to-Severe Rheumatoid Arthritis	4	Adjusted mean difference	-1.56	0.001	Repeated measures model	-2.33	-0.79	95	Standard Error of the Mean	0.391	All	420	Completed	Phase 2
NCT01706926	4394253	8049109	Mean Change From Baseline in Patient Global Assessment (PGA) of Disease Activity at Day 169	antibodies, monoclonal|mavrilimumab	Mavrilimumab 30 mg|Mavrilimumab 100 mg|Mavrilimumab 150 mg|Placebo	Biological|Biological|Biological|Other	arthritis, rheumatoid|arthritis	Rheumatoid Arthritis	Parallel Assignment	Interventional	Treatment	Randomized	A Study of Mavrilimumab in Subjects With Moderate-to-Severe Rheumatoid Arthritis	4	Adjusted mean difference	-0.85	0.837	Repeated measures model	-8.99	7.29	95	Standard Error of the Mean	4.137	All	420	Completed	Phase 2
NCT01706926	4394251	8049109	Mean Change From Baseline in Patient Global Assessment (PGA) of Disease Activity at Day 169	antibodies, monoclonal|mavrilimumab	Mavrilimumab 30 mg|Mavrilimumab 100 mg|Mavrilimumab 150 mg|Placebo	Biological|Biological|Biological|Other	arthritis, rheumatoid|arthritis	Rheumatoid Arthritis	Parallel Assignment	Interventional	Treatment	Randomized	A Study of Mavrilimumab in Subjects With Moderate-to-Severe Rheumatoid Arthritis	4	Adjusted mean difference	-5.48	0.18	Repeated measures model	-13.52	2.55	95	Standard Error of the Mean	4.083	All	420	Completed	Phase 2
NCT01706926	4394252	8049109	Mean Change From Baseline in Patient Global Assessment (PGA) of Disease Activity at Day 169	antibodies, monoclonal|mavrilimumab	Mavrilimumab 30 mg|Mavrilimumab 100 mg|Mavrilimumab 150 mg|Placebo	Biological|Biological|Biological|Other	arthritis, rheumatoid|arthritis	Rheumatoid Arthritis	Parallel Assignment	Interventional	Treatment	Randomized	A Study of Mavrilimumab in Subjects With Moderate-to-Severe Rheumatoid Arthritis	4	Adjusted mean difference	-2.19	0.589	Repeated measures model	-10.18	5.79	95	Standard Error of the Mean	4.058	All	420	Completed	Phase 2
NCT01706926	4394255	8049110	Mean Change From Baseline in Patient Assessment of Pain at Day 169	antibodies, monoclonal|mavrilimumab	Mavrilimumab 30 mg|Mavrilimumab 100 mg|Mavrilimumab 150 mg|Placebo	Biological|Biological|Biological|Other	arthritis, rheumatoid|arthritis	Rheumatoid Arthritis	Parallel Assignment	Interventional	Treatment	Randomized	A Study of Mavrilimumab in Subjects With Moderate-to-Severe Rheumatoid Arthritis	4	Adjusted mean difference	-8.11	0.037	Repeated measures model	-15.73	-0.48	95	Standard Error of the Mean	3.876	All	420	Completed	Phase 2
NCT01706926	4394254	8049110	Mean Change From Baseline in Patient Assessment of Pain at Day 169	antibodies, monoclonal|mavrilimumab	Mavrilimumab 30 mg|Mavrilimumab 100 mg|Mavrilimumab 150 mg|Placebo	Biological|Biological|Biological|Other	arthritis, rheumatoid|arthritis	Rheumatoid Arthritis	Parallel Assignment	Interventional	Treatment	Randomized	A Study of Mavrilimumab in Subjects With Moderate-to-Severe Rheumatoid Arthritis	4	Adjusted mean difference	-11.32	0.004	Repeated measures model	-19	-3.65	95	Standard Error of the Mean	3.899	All	420	Completed	Phase 2
NCT01706926	4394256	8049110	Mean Change From Baseline in Patient Assessment of Pain at Day 169	antibodies, monoclonal|mavrilimumab	Mavrilimumab 30 mg|Mavrilimumab 100 mg|Mavrilimumab 150 mg|Placebo	Biological|Biological|Biological|Other	arthritis, rheumatoid|arthritis	Rheumatoid Arthritis	Parallel Assignment	Interventional	Treatment	Randomized	A Study of Mavrilimumab in Subjects With Moderate-to-Severe Rheumatoid Arthritis	4	Adjusted mean difference	-7.94	0.045	Repeated measures model	-15.72	-0.17	95	Standard Error of the Mean	3.95	All	420	Completed	Phase 2
NCT01706926	4394257	8049111	Mean Change From Baseline in Swollen and Tender Joint Count at Day 169	antibodies, monoclonal|mavrilimumab	Mavrilimumab 30 mg|Mavrilimumab 100 mg|Mavrilimumab 150 mg|Placebo	Biological|Biological|Biological|Other	arthritis, rheumatoid|arthritis	Rheumatoid Arthritis	Parallel Assignment	Interventional	Treatment	Randomized	A Study of Mavrilimumab in Subjects With Moderate-to-Severe Rheumatoid Arthritis	4	Adjusted mean difference	-10.42	0.001	Repeated measures model	-14.17	-6.67	95	Standard Error of the Mean	1.901	All	420	Completed	Phase 2
NCT01706926	4394259	8049111	Mean Change From Baseline in Swollen and Tender Joint Count at Day 169	antibodies, monoclonal|mavrilimumab	Mavrilimumab 30 mg|Mavrilimumab 100 mg|Mavrilimumab 150 mg|Placebo	Biological|Biological|Biological|Other	arthritis, rheumatoid|arthritis	Rheumatoid Arthritis	Parallel Assignment	Interventional	Treatment	Randomized	A Study of Mavrilimumab in Subjects With Moderate-to-Severe Rheumatoid Arthritis	4	Adjusted mean difference	-7.24	0.001	Repeated measures model	-11.02	-3.45	95	Standard Error of the Mean	1.922	All	420	Completed	Phase 2
NCT01706926	4394261	8049111	Mean Change From Baseline in Swollen and Tender Joint Count at Day 169	antibodies, monoclonal|mavrilimumab	Mavrilimumab 30 mg|Mavrilimumab 100 mg|Mavrilimumab 150 mg|Placebo	Biological|Biological|Biological|Other	arthritis, rheumatoid|arthritis	Rheumatoid Arthritis	Parallel Assignment	Interventional	Treatment	Randomized	A Study of Mavrilimumab in Subjects With Moderate-to-Severe Rheumatoid Arthritis	4	Adjusted mean difference	-6.21	0.001	Repeated measures model	-8.6	-3.82	95	Standard Error of the Mean	1.211	All	420	Completed	Phase 2
NCT01706926	4394258	8049111	Mean Change From Baseline in Swollen and Tender Joint Count at Day 169	antibodies, monoclonal|mavrilimumab	Mavrilimumab 30 mg|Mavrilimumab 100 mg|Mavrilimumab 150 mg|Placebo	Biological|Biological|Biological|Other	arthritis, rheumatoid|arthritis	Rheumatoid Arthritis	Parallel Assignment	Interventional	Treatment	Randomized	A Study of Mavrilimumab in Subjects With Moderate-to-Severe Rheumatoid Arthritis	4	Adjusted mean difference	-8.45	0.001	Repeated measures model	-12.16	-4.74	95	Standard Error of the Mean	1.884	All	420	Completed	Phase 2
NCT01706926	4394260	8049111	Mean Change From Baseline in Swollen and Tender Joint Count at Day 169	antibodies, monoclonal|mavrilimumab	Mavrilimumab 30 mg|Mavrilimumab 100 mg|Mavrilimumab 150 mg|Placebo	Biological|Biological|Biological|Other	arthritis, rheumatoid|arthritis	Rheumatoid Arthritis	Parallel Assignment	Interventional	Treatment	Randomized	A Study of Mavrilimumab in Subjects With Moderate-to-Severe Rheumatoid Arthritis	4	Adjusted mean difference	-7	0.001	Repeated measures model	-9.4	-4.59	95	Standard Error of the Mean	1.219	All	420	Completed	Phase 2
NCT01706926	4394262	8049111	Mean Change From Baseline in Swollen and Tender Joint Count at Day 169	antibodies, monoclonal|mavrilimumab	Mavrilimumab 30 mg|Mavrilimumab 100 mg|Mavrilimumab 150 mg|Placebo	Biological|Biological|Biological|Other	arthritis, rheumatoid|arthritis	Rheumatoid Arthritis	Parallel Assignment	Interventional	Treatment	Randomized	A Study of Mavrilimumab in Subjects With Moderate-to-Severe Rheumatoid Arthritis	4	Adjusted mean difference	-5.68	0.001	Repeated measures model	-8.12	-3.24	95	Standard Error of the Mean	1.237	All	420	Completed	Phase 2
NCT01706926	4394263	8049112	Percentage of Participants With DAS28 (CRP) Remission and Low Disease Activity at Day 169	antibodies, monoclonal|mavrilimumab	Mavrilimumab 30 mg|Mavrilimumab 100 mg|Mavrilimumab 150 mg|Placebo	Biological|Biological|Biological|Other	arthritis, rheumatoid|arthritis	Rheumatoid Arthritis	Parallel Assignment	Interventional	Treatment	Randomized	A Study of Mavrilimumab in Subjects With Moderate-to-Severe Rheumatoid Arthritis	4	Percent difference	33.1	0.001	Regression, Logistic	20.7	45.6	95		NA	All	420	Completed	Phase 2
NCT01706926	4394268	8049112	Percentage of Participants With DAS28 (CRP) Remission and Low Disease Activity at Day 169	antibodies, monoclonal|mavrilimumab	Mavrilimumab 30 mg|Mavrilimumab 100 mg|Mavrilimumab 150 mg|Placebo	Biological|Biological|Biological|Other	arthritis, rheumatoid|arthritis	Rheumatoid Arthritis	Parallel Assignment	Interventional	Treatment	Randomized	A Study of Mavrilimumab in Subjects With Moderate-to-Severe Rheumatoid Arthritis	4	Percent difference	16	0.004	Fisher Exact	6	26.1	95		NA	All	420	Completed	Phase 2
NCT01706926	4394266	8049112	Percentage of Participants With DAS28 (CRP) Remission and Low Disease Activity at Day 169	antibodies, monoclonal|mavrilimumab	Mavrilimumab 30 mg|Mavrilimumab 100 mg|Mavrilimumab 150 mg|Placebo	Biological|Biological|Biological|Other	arthritis, rheumatoid|arthritis	Rheumatoid Arthritis	Parallel Assignment	Interventional	Treatment	Randomized	A Study of Mavrilimumab in Subjects With Moderate-to-Severe Rheumatoid Arthritis	4	Percent difference	14	0.007	Fisher Exact	4.2	23.9	95		NA	All	420	Completed	Phase 2
NCT01706926	4394265	8049112	Percentage of Participants With DAS28 (CRP) Remission and Low Disease Activity at Day 169	antibodies, monoclonal|mavrilimumab	Mavrilimumab 30 mg|Mavrilimumab 100 mg|Mavrilimumab 150 mg|Placebo	Biological|Biological|Biological|Other	arthritis, rheumatoid|arthritis	Rheumatoid Arthritis	Parallel Assignment	Interventional	Treatment	Randomized	A Study of Mavrilimumab in Subjects With Moderate-to-Severe Rheumatoid Arthritis	4	Percent difference	24.7	0.001	Regression, Logistic	12.7	36.6	95		NA	All	420	Completed	Phase 2
NCT01706926	4394267	8049112	Percentage of Participants With DAS28 (CRP) Remission and Low Disease Activity at Day 169	antibodies, monoclonal|mavrilimumab	Mavrilimumab 30 mg|Mavrilimumab 100 mg|Mavrilimumab 150 mg|Placebo	Biological|Biological|Biological|Other	arthritis, rheumatoid|arthritis	Rheumatoid Arthritis	Parallel Assignment	Interventional	Treatment	Randomized	A Study of Mavrilimumab in Subjects With Moderate-to-Severe Rheumatoid Arthritis	4	Percent difference	12.7	0.014	Fisher Exact	3.3	22.1	95		NA	All	420	Completed	Phase 2
NCT01706926	4394264	8049112	Percentage of Participants With DAS28 (CRP) Remission and Low Disease Activity at Day 169	antibodies, monoclonal|mavrilimumab	Mavrilimumab 30 mg|Mavrilimumab 100 mg|Mavrilimumab 150 mg|Placebo	Biological|Biological|Biological|Other	arthritis, rheumatoid|arthritis	Rheumatoid Arthritis	Parallel Assignment	Interventional	Treatment	Randomized	A Study of Mavrilimumab in Subjects With Moderate-to-Severe Rheumatoid Arthritis	4	Percent difference	23.1	0.001	Regression, Logistic	11.5	34.8	95		NA	All	420	Completed	Phase 2
NCT01706926	4394269	8049113	Percentage of Participants Who Achieved DAS28 (CRP) Response by European League Against Rheumatism (EULAR) Category at Day 169	antibodies, monoclonal|mavrilimumab	Mavrilimumab 30 mg|Mavrilimumab 100 mg|Mavrilimumab 150 mg|Placebo	Biological|Biological|Biological|Other	arthritis, rheumatoid|arthritis	Rheumatoid Arthritis	Parallel Assignment	Interventional	Treatment	Randomized	A Study of Mavrilimumab in Subjects With Moderate-to-Severe Rheumatoid Arthritis	4	Odds Ratio (OR)	7.11	0.001	Proportional odds analysis	3.85	13.4	95		NA	All	420	Completed	Phase 2
NCT01706926	4394271	8049113	Percentage of Participants Who Achieved DAS28 (CRP) Response by European League Against Rheumatism (EULAR) Category at Day 169	antibodies, monoclonal|mavrilimumab	Mavrilimumab 30 mg|Mavrilimumab 100 mg|Mavrilimumab 150 mg|Placebo	Biological|Biological|Biological|Other	arthritis, rheumatoid|arthritis	Rheumatoid Arthritis	Parallel Assignment	Interventional	Treatment	Randomized	A Study of Mavrilimumab in Subjects With Moderate-to-Severe Rheumatoid Arthritis	4	Odds Ratio (OR)	4.7	0.001	Proportional odds analysis	2.56	8.8	95		NA	All	420	Completed	Phase 2
NCT01706926	4394270	8049113	Percentage of Participants Who Achieved DAS28 (CRP) Response by European League Against Rheumatism (EULAR) Category at Day 169	antibodies, monoclonal|mavrilimumab	Mavrilimumab 30 mg|Mavrilimumab 100 mg|Mavrilimumab 150 mg|Placebo	Biological|Biological|Biological|Other	arthritis, rheumatoid|arthritis	Rheumatoid Arthritis	Parallel Assignment	Interventional	Treatment	Randomized	A Study of Mavrilimumab in Subjects With Moderate-to-Severe Rheumatoid Arthritis	4	Odds Ratio (OR)	4.81	0.001	Proportional odds analysis	2.64	8.92	95		NA	All	420	Completed	Phase 2
NCT01706926	4394273	8049114	Change From Baseline in Continuous American College of Rheumatology (ACRn) Score at Day 169	antibodies, monoclonal|mavrilimumab	Mavrilimumab 30 mg|Mavrilimumab 100 mg|Mavrilimumab 150 mg|Placebo	Biological|Biological|Biological|Other	arthritis, rheumatoid|arthritis	Rheumatoid Arthritis	Parallel Assignment	Interventional	Treatment	Randomized	A Study of Mavrilimumab in Subjects With Moderate-to-Severe Rheumatoid Arthritis	4	Adjusted mean difference	16.99	0.004	Repeated measures model	5.42	28.56	95	Standard Error of the Mean	5.879	All	420	Completed	Phase 2
NCT01706926	4394272	8049114	Change From Baseline in Continuous American College of Rheumatology (ACRn) Score at Day 169	antibodies, monoclonal|mavrilimumab	Mavrilimumab 30 mg|Mavrilimumab 100 mg|Mavrilimumab 150 mg|Placebo	Biological|Biological|Biological|Other	arthritis, rheumatoid|arthritis	Rheumatoid Arthritis	Parallel Assignment	Interventional	Treatment	Randomized	A Study of Mavrilimumab in Subjects With Moderate-to-Severe Rheumatoid Arthritis	4	Adjusted mean difference	27.47	0.001	Repeated measures model	15.87	39.07	95	Standard Error of the Mean	5.892	All	420	Completed	Phase 2
NCT01706926	4394274	8049114	Change From Baseline in Continuous American College of Rheumatology (ACRn) Score at Day 169	antibodies, monoclonal|mavrilimumab	Mavrilimumab 30 mg|Mavrilimumab 100 mg|Mavrilimumab 150 mg|Placebo	Biological|Biological|Biological|Other	arthritis, rheumatoid|arthritis	Rheumatoid Arthritis	Parallel Assignment	Interventional	Treatment	Randomized	A Study of Mavrilimumab in Subjects With Moderate-to-Severe Rheumatoid Arthritis	4	Adjusted Mean difference	15.79	0.009	Repeated measures model	3.96	27.61	95	Standard Error of the Mean	6.007	All	420	Completed	Phase 2
NCT01706926	4394276	8049115	Percentage of Participants Who Achieved American College of Rheumatology 70 (ACR70) Responses at Day 169	antibodies, monoclonal|mavrilimumab	Mavrilimumab 30 mg|Mavrilimumab 100 mg|Mavrilimumab 150 mg|Placebo	Biological|Biological|Biological|Other	arthritis, rheumatoid|arthritis	Rheumatoid Arthritis	Parallel Assignment	Interventional	Treatment	Randomized	A Study of Mavrilimumab in Subjects With Moderate-to-Severe Rheumatoid Arthritis	4	Percent difference	6.9	0.133	Fisher Exact	-0.8	14.6	95		NA	All	420	Completed	Phase 2
NCT01706926	4394275	8049115	Percentage of Participants Who Achieved American College of Rheumatology 70 (ACR70) Responses at Day 169	antibodies, monoclonal|mavrilimumab	Mavrilimumab 30 mg|Mavrilimumab 100 mg|Mavrilimumab 150 mg|Placebo	Biological|Biological|Biological|Other	arthritis, rheumatoid|arthritis	Rheumatoid Arthritis	Parallel Assignment	Interventional	Treatment	Randomized	A Study of Mavrilimumab in Subjects With Moderate-to-Severe Rheumatoid Arthritis	4	Percent difference	10.2	0.026	Fisher Exact	1.5	18.9	95		NA	All	420	Completed	Phase 2
NCT01706926	4394277	8049115	Percentage of Participants Who Achieved American College of Rheumatology 70 (ACR70) Responses at Day 169	antibodies, monoclonal|mavrilimumab	Mavrilimumab 30 mg|Mavrilimumab 100 mg|Mavrilimumab 150 mg|Placebo	Biological|Biological|Biological|Other	arthritis, rheumatoid|arthritis	Rheumatoid Arthritis	Parallel Assignment	Interventional	Treatment	Randomized	A Study of Mavrilimumab in Subjects With Moderate-to-Severe Rheumatoid Arthritis	4	Percent difference	8.6	0.079	Fisher Exact	0.4	16.9	95		NA	All	420	Completed	Phase 2
NCT01706926	4394279	8049116	Percentage of Participants Who Achieved American College of Rheumatology 50 (ACR50) Responses at Day 169	antibodies, monoclonal|mavrilimumab	Mavrilimumab 30 mg|Mavrilimumab 100 mg|Mavrilimumab 150 mg|Placebo	Biological|Biological|Biological|Other	arthritis, rheumatoid|arthritis	Rheumatoid Arthritis	Parallel Assignment	Interventional	Treatment	Randomized	A Study of Mavrilimumab in Subjects With Moderate-to-Severe Rheumatoid Arthritis	4	Percent difference	13.5	0.03	Regression, Logistic	1.8	25.3	95		NA	All	420	Completed	Phase 2
NCT01706926	4394278	8049116	Percentage of Participants Who Achieved American College of Rheumatology 50 (ACR50) Responses at Day 169	antibodies, monoclonal|mavrilimumab	Mavrilimumab 30 mg|Mavrilimumab 100 mg|Mavrilimumab 150 mg|Placebo	Biological|Biological|Biological|Other	arthritis, rheumatoid|arthritis	Rheumatoid Arthritis	Parallel Assignment	Interventional	Treatment	Randomized	A Study of Mavrilimumab in Subjects With Moderate-to-Severe Rheumatoid Arthritis	4	Percent difference	28.2	0.001	Regression, Logistic	15.2	41.1	95		NA	All	420	Completed	Phase 2
NCT01706926	4394280	8049116	Percentage of Participants Who Achieved American College of Rheumatology 50 (ACR50) Responses at Day 169	antibodies, monoclonal|mavrilimumab	Mavrilimumab 30 mg|Mavrilimumab 100 mg|Mavrilimumab 150 mg|Placebo	Biological|Biological|Biological|Other	arthritis, rheumatoid|arthritis	Rheumatoid Arthritis	Parallel Assignment	Interventional	Treatment	Randomized	A Study of Mavrilimumab in Subjects With Moderate-to-Severe Rheumatoid Arthritis	4	Percent difference	16	0.013	Regression, Logistic	3.9	28.2	95		NA	All	420	Completed	Phase 2
NCT01706926	4394283	8049123	Percentage of Participants Who Achieved American College of Rheumatology 20 (ACR20) Responses at Day 169	antibodies, monoclonal|mavrilimumab	Mavrilimumab 30 mg|Mavrilimumab 100 mg|Mavrilimumab 150 mg|Placebo	Biological|Biological|Biological|Other	arthritis, rheumatoid|arthritis	Rheumatoid Arthritis	Parallel Assignment	Interventional	Treatment	Randomized	A Study of Mavrilimumab in Subjects With Moderate-to-Severe Rheumatoid Arthritis	4	Percent difference	25.9	0.001	Regression, Logistic	11.5	40.3	95		NA	All	420	Completed	Phase 2
NCT01706926	4394281	8049123	Percentage of Participants Who Achieved American College of Rheumatology 20 (ACR20) Responses at Day 169	antibodies, monoclonal|mavrilimumab	Mavrilimumab 30 mg|Mavrilimumab 100 mg|Mavrilimumab 150 mg|Placebo	Biological|Biological|Biological|Other	arthritis, rheumatoid|arthritis	Rheumatoid Arthritis	Parallel Assignment	Interventional	Treatment	Randomized	A Study of Mavrilimumab in Subjects With Moderate-to-Severe Rheumatoid Arthritis	4	Percent difference	48.7	0.001	Regression, Logistic	35.2	62.3	95		NA	All	420	Completed	Phase 2
NCT01706926	4394282	8049123	Percentage of Participants Who Achieved American College of Rheumatology 20 (ACR20) Responses at Day 169	antibodies, monoclonal|mavrilimumab	Mavrilimumab 30 mg|Mavrilimumab 100 mg|Mavrilimumab 150 mg|Placebo	Biological|Biological|Biological|Other	arthritis, rheumatoid|arthritis	Rheumatoid Arthritis	Parallel Assignment	Interventional	Treatment	Randomized	A Study of Mavrilimumab in Subjects With Moderate-to-Severe Rheumatoid Arthritis	4	Percent difference	36.5	0.001	Regression, Logistic	22.5	50.5	95		NA	All	420	Completed	Phase 2
NCT01706926	4394286	8049124	Change From Baseline in Disease Activity Score of 28 Joints Using C-Reactive Protein (DAS28 [CRP]) Score at Day 85	antibodies, monoclonal|mavrilimumab	Mavrilimumab 30 mg|Mavrilimumab 100 mg|Mavrilimumab 150 mg|Placebo	Biological|Biological|Biological|Other	arthritis, rheumatoid|arthritis	Rheumatoid Arthritis	Parallel Assignment	Interventional	Treatment	Randomized	A Study of Mavrilimumab in Subjects With Moderate-to-Severe Rheumatoid Arthritis	4	Adjusted mean difference	-0.69	0.001	Repeated measures model	-1.06	-0.31	95	Standard Error of the Mean	0.193	All	420	Completed	Phase 2
NCT01706926	4394285	8049124	Change From Baseline in Disease Activity Score of 28 Joints Using C-Reactive Protein (DAS28 [CRP]) Score at Day 85	antibodies, monoclonal|mavrilimumab	Mavrilimumab 30 mg|Mavrilimumab 100 mg|Mavrilimumab 150 mg|Placebo	Biological|Biological|Biological|Other	arthritis, rheumatoid|arthritis	Rheumatoid Arthritis	Parallel Assignment	Interventional	Treatment	Randomized	A Study of Mavrilimumab in Subjects With Moderate-to-Severe Rheumatoid Arthritis	4	Adjusted mean difference	-0.96	0.001	Repeated measures model	-1.33	-0.58	95	Standard Error of the Mean	0.19	All	420	Completed	Phase 2
NCT01706926	4394284	8049124	Change From Baseline in Disease Activity Score of 28 Joints Using C-Reactive Protein (DAS28 [CRP]) Score at Day 85	antibodies, monoclonal|mavrilimumab	Mavrilimumab 30 mg|Mavrilimumab 100 mg|Mavrilimumab 150 mg|Placebo	Biological|Biological|Biological|Other	arthritis, rheumatoid|arthritis	Rheumatoid Arthritis	Parallel Assignment	Interventional	Treatment	Randomized	A Study of Mavrilimumab in Subjects With Moderate-to-Severe Rheumatoid Arthritis	4	Adjusted mean difference	-1.22	0.001	Repeated measures model	-1.6	-0.84	95	Standard Error of the Mean	0.193	All	420	Completed	Phase 2
NCT01706952	4394226	8049098	To Estimate the Change in Bleeding Category (Surgical Field Improvement) as Measured on a Six-point Scale, Measured From 0 (Best Case) to 5 (Worst Case).	cocaine|racepinephrine|epinephryl borate|pharmaceutical solutions|epinephrine	Cocaine|Adrenaline	Drug|Drug	sinusitis	Chronic Sinusitis	Parallel Assignment	Interventional	Other	Randomized	Comparison of Topical Vasoconstriction in Endoscopic Sinus Surgery	2		NA	0.05	t-test, 2 sided					NA	All	45	Completed	Phase 4
NCT01706965	4394224	8049093	Final MATRICS Cognitive Battery	NA	Kuvan|Multivitamin	Drug|Drug	schizophrenia|psychotic disorders	Schizoaffective Disorder|Schizophrenia	Parallel Assignment	Interventional	Treatment	Randomized	Kuvan in People With Schizophrenia and Schizoaffective Disorder	2		NA	0.99	ANOVA					NA	All	27	Completed	Phase 1/Phase 2
NCT01706965	4394225	8049094	Final Positive and Negative Symptom Scale (PANSS)	NA	Kuvan|Multivitamin	Drug|Drug	schizophrenia|psychotic disorders	Schizoaffective Disorder|Schizophrenia	Parallel Assignment	Interventional	Treatment	Randomized	Kuvan in People With Schizophrenia and Schizoaffective Disorder	2		NA	0.38	ANOVA					NA	All	27	Completed	Phase 1/Phase 2
NCT01707381	4394219	8049041	IOP Area Under the Curve Over 24 Hours	timolol	Timolol maleate|BOL-303259-X	Drug|Drug	ocular hypertension|glaucoma, open-angle|hypertension|glaucoma	Ocular Hypertension|Open Angle Glaucoma	Crossover Assignment	Interventional	Treatment	Randomized	BOL-303259-X With Timolol 0.5% in Subjects With Open-Angle Glaucoma or Ocular Hypertension	2	Mean Difference (Final Values)	-1.77	0.004	ANOVA	-2.915	-0.625	95		NA	All	25	Completed	Phase 2
NCT01707381	4394220	8049042	24-hour Ocular Perfusion Pressure	timolol	Timolol maleate|BOL-303259-X	Drug|Drug	ocular hypertension|glaucoma, open-angle|hypertension|glaucoma	Ocular Hypertension|Open Angle Glaucoma	Crossover Assignment	Interventional	Treatment	Randomized	BOL-303259-X With Timolol 0.5% in Subjects With Open-Angle Glaucoma or Ocular Hypertension	2	Bonferroni t-test used for paired compar	0.01	0.05	ANOVA					NA	All	25	Completed	Phase 2
NCT01707381	4394221	8049043	24 Hour IOP	timolol	Timolol maleate|BOL-303259-X	Drug|Drug	ocular hypertension|glaucoma, open-angle|hypertension|glaucoma	Ocular Hypertension|Open Angle Glaucoma	Crossover Assignment	Interventional	Treatment	Randomized	BOL-303259-X With Timolol 0.5% in Subjects With Open-Angle Glaucoma or Ocular Hypertension	2	Treatment difference	-1.773	0.001	ANCOVA	-2.38	-1.166	95		NA	All	25	Completed	Phase 2
NCT01707667	4394213	8049023	Duration of HAPC	prucalopride|polyethylene glycol 3350	prucalopride|PEG 3350	Drug|Drug	constipation	Chronic Constipation	Crossover Assignment	Interventional	Treatment	Randomized	Study to Investigate Prucalopride vs. Polyethylene Glycol 3350 on Colon Activity	2	Mean Difference (Final Values)	15.8	0.225	Linear Mixed-Effect Models Analysis	-12.6	44.3	95		NA	All	13	Completed	Phase 4
NCT01707667	4394214	8049024	Propagation Velocity of HAPC	prucalopride|polyethylene glycol 3350	prucalopride|PEG 3350	Drug|Drug	constipation	Chronic Constipation	Crossover Assignment	Interventional	Treatment	Randomized	Study to Investigate Prucalopride vs. Polyethylene Glycol 3350 on Colon Activity	2	Mean Difference (Final Values)	-0.179	0.18	Linear Mixed-Effect Models Analysis	-0.465	0.107	95		NA	All	13	Completed	Phase 4
NCT01707667	4394215	8049025	Time to First HAPC	prucalopride|polyethylene glycol 3350	prucalopride|PEG 3350	Drug|Drug	constipation	Chronic Constipation	Crossover Assignment	Interventional	Treatment	Randomized	Study to Investigate Prucalopride vs. Polyethylene Glycol 3350 on Colon Activity	2		NA	0.295	Log Rank					NA	All	13	Completed	Phase 4
NCT01707667	4394216	8049026	The Mean Amplitude of HAPC	prucalopride|polyethylene glycol 3350	prucalopride|PEG 3350	Drug|Drug	constipation	Chronic Constipation	Crossover Assignment	Interventional	Treatment	Randomized	Study to Investigate Prucalopride vs. Polyethylene Glycol 3350 on Colon Activity	2	Mean Difference (Final Values)	9.2	0.717	Linear Mixed-Effect Models Analysis	-45.3	63.7	95		NA	All	13	Completed	Phase 4
NCT01707667	4394217	8049027	Area Under the Concentration Curve (AUC) of All HAPCs	prucalopride|polyethylene glycol 3350	prucalopride|PEG 3350	Drug|Drug	constipation	Chronic Constipation	Crossover Assignment	Interventional	Treatment	Randomized	Study to Investigate Prucalopride vs. Polyethylene Glycol 3350 on Colon Activity	2	Mean Difference (Final Values)	69051.4	0.079	Linear Mixed-Effect Models Analysis	-12004.5	150107	95		NA	All	13	Completed	Phase 4
NCT01707667	4394218	8049028	The Number of High-Amplitude Propagating Contractions (HAPC)	prucalopride|polyethylene glycol 3350	prucalopride|PEG 3350	Drug|Drug	constipation	Chronic Constipation	Crossover Assignment	Interventional	Treatment	Randomized	Study to Investigate Prucalopride vs. Polyethylene Glycol 3350 on Colon Activity	2	Mean Difference (Final Values)	5.8	0.012	Linear Mixed-Effect Models Analysis	1.6	9.9	95		NA	All	13	Completed	Phase 4
NCT01707693	4394209	8049018	Stage of Change (SOC)	NA	Lifestyle Physical Activity Intervention|Information / Attention Comparison	Behavioral|Behavioral	heart diseases|coronary artery disease|coronary disease|myocardial ischemia	Coronary Heart Disease	Parallel Assignment	Interventional	Prevention	Randomized	A Lifestyle Physical Activity Intervention for Older Sedentary Women	2		NA	0.001	Cochran-Mantel-Haenszel					NA	Female	121	Completed	N/A
NCT01707693	4394210	8049019	Self-Efficacy	NA	Lifestyle Physical Activity Intervention|Information / Attention Comparison	Behavioral|Behavioral	heart diseases|coronary artery disease|coronary disease|myocardial ischemia	Coronary Heart Disease	Parallel Assignment	Interventional	Prevention	Randomized	A Lifestyle Physical Activity Intervention for Older Sedentary Women	2		NA	0.033	Wilcoxon (Mann-Whitney)					NA	Female	121	Completed	N/A
NCT01707693	4394211	8049020	Step of Counts (Per Day)	NA	Lifestyle Physical Activity Intervention|Information / Attention Comparison	Behavioral|Behavioral	heart diseases|coronary artery disease|coronary disease|myocardial ischemia	Coronary Heart Disease	Parallel Assignment	Interventional	Prevention	Randomized	A Lifestyle Physical Activity Intervention for Older Sedentary Women	2		NA	0.011	ANCOVA					NA	Female	121	Completed	N/A
NCT01707693	4394212	8049021	Accelerometer Vector Magnitude Counts	NA	Lifestyle Physical Activity Intervention|Information / Attention Comparison	Behavioral|Behavioral	heart diseases|coronary artery disease|coronary disease|myocardial ischemia	Coronary Heart Disease	Parallel Assignment	Interventional	Prevention	Randomized	A Lifestyle Physical Activity Intervention for Older Sedentary Women	2		NA	0.023	ANCOVA					NA	Female	121	Completed	N/A
NCT01707992	4394208	8049017	Placebo-Controlled Phase: Time to Confirmed Disease Progression (CDP) Confirmed After At Least 3 Months (Number of Participants With CDP After At Least 3 Months)	NA	Laquinimod|Placebo	Drug|Drug	multiple sclerosis, relapsing-remitting|multiple sclerosis|sclerosis	Multiple Sclerosis	Parallel Assignment	Interventional	Treatment	Randomized	The Efficacy, Safety, and Tolerability of Laquinimod in Participants With Relapsing Remitting Multiple Sclerosis (RRMS)	6	Hazard Ratio (HR)	0.937	0	Cox proportional hazards model	0.668	1.313	95		NA	All	2199	Completed	Phase 3
NCT01708915	4394162	8048942	Patient Assessment of Efficacy on the Last Individual Treatment Day	nicotinic acids|capsaicin|nonivamide	nicoboxil|placebo matching nonivamide + nicoboxil|nonivamide + nicoboxil (Finalgon)|nonivamide	Drug|Drug|Drug|Drug	low back pain|back pain	Acute Low Back Pain	Parallel Assignment	Interventional	Treatment	Randomized	Nonivamide/Nicoboxil Ointment in Acute Low Back Pain	4	Odds Ratio (OR)	3.62	0.0001	Regression, Logistic	2.469	5.308	95		NA	All	805	Completed	Phase 3
NCT01708915	4394161	8048942	Patient Assessment of Efficacy on the Last Individual Treatment Day	nicotinic acids|capsaicin|nonivamide	nicoboxil|placebo matching nonivamide + nicoboxil|nonivamide + nicoboxil (Finalgon)|nonivamide	Drug|Drug|Drug|Drug	low back pain|back pain	Acute Low Back Pain	Parallel Assignment	Interventional	Treatment	Randomized	Nonivamide/Nicoboxil Ointment in Acute Low Back Pain	4	Odds Ratio (OR)	1.594	0.0129	Regression, Logistic	1.104	2.303	95		NA	All	805	Completed	Phase 3
NCT01708915	4394163	8048942	Patient Assessment of Efficacy on the Last Individual Treatment Day	nicotinic acids|capsaicin|nonivamide	nicoboxil|placebo matching nonivamide + nicoboxil|nonivamide + nicoboxil (Finalgon)|nonivamide	Drug|Drug|Drug|Drug	low back pain|back pain	Acute Low Back Pain	Parallel Assignment	Interventional	Treatment	Randomized	Nonivamide/Nicoboxil Ointment in Acute Low Back Pain	4	Odds Ratio (OR)	7.385	0.0001	Regression, Logistic	4.943	11.032	95		NA	All	805	Completed	Phase 3
NCT01708915	4394166	8048943	Difference Between Baseline Pain Intensity and Average Pain Intensity on the Last Individual Treatment Day	nicotinic acids|capsaicin|nonivamide	nicoboxil|placebo matching nonivamide + nicoboxil|nonivamide + nicoboxil (Finalgon)|nonivamide	Drug|Drug|Drug|Drug	low back pain|back pain	Acute Low Back Pain	Parallel Assignment	Interventional	Treatment	Randomized	Nonivamide/Nicoboxil Ointment in Acute Low Back Pain	4	Mean Difference (Final Values)	-1.655	0.0001	ANCOVA	-2.064	-1.247	95	Standard Error of the Mean	0.208	All	805	Completed	Phase 3
NCT01708915	4394165	8048943	Difference Between Baseline Pain Intensity and Average Pain Intensity on the Last Individual Treatment Day	nicotinic acids|capsaicin|nonivamide	nicoboxil|placebo matching nonivamide + nicoboxil|nonivamide + nicoboxil (Finalgon)|nonivamide	Drug|Drug|Drug|Drug	low back pain|back pain	Acute Low Back Pain	Parallel Assignment	Interventional	Treatment	Randomized	Nonivamide/Nicoboxil Ointment in Acute Low Back Pain	4	Mean Difference (Final Values)	-1.169	0.0001	ANCOVA	-1.578	-0.759	95	Standard Error of the Mean	0.209	All	805	Completed	Phase 3
NCT01708915	4394164	8048943	Difference Between Baseline Pain Intensity and Average Pain Intensity on the Last Individual Treatment Day	nicotinic acids|capsaicin|nonivamide	nicoboxil|placebo matching nonivamide + nicoboxil|nonivamide + nicoboxil (Finalgon)|nonivamide	Drug|Drug|Drug|Drug	low back pain|back pain	Acute Low Back Pain	Parallel Assignment	Interventional	Treatment	Randomized	Nonivamide/Nicoboxil Ointment in Acute Low Back Pain	4	Mean Difference (Final Values)	-0.466	0.0259	ANCOVA	-0.875	-0.056	95	Standard Error of the Mean	0.209	All	805	Completed	Phase 3
NCT01708915	4394168	8048944	Pain Intensity Difference (PID) Between Pre-dose Baseline and 4 Hours After First Application	nicotinic acids|capsaicin|nonivamide	nicoboxil|placebo matching nonivamide + nicoboxil|nonivamide + nicoboxil (Finalgon)|nonivamide	Drug|Drug|Drug|Drug	low back pain|back pain	Acute Low Back Pain	Parallel Assignment	Interventional	Treatment	Randomized	Nonivamide/Nicoboxil Ointment in Acute Low Back Pain	4	Mean Difference (Final Values)	-0.731	0.0001	Restricted Maximum Likelihood (REML)	-1.003	-0.459	95	Standard Error of the Mean	0.138	All	805	Completed	Phase 3
NCT01708915	4394167	8048944	Pain Intensity Difference (PID) Between Pre-dose Baseline and 4 Hours After First Application	nicotinic acids|capsaicin|nonivamide	nicoboxil|placebo matching nonivamide + nicoboxil|nonivamide + nicoboxil (Finalgon)|nonivamide	Drug|Drug|Drug|Drug	low back pain|back pain	Acute Low Back Pain	Parallel Assignment	Interventional	Treatment	Randomized	Nonivamide/Nicoboxil Ointment in Acute Low Back Pain	4	Mean Difference (Final Values)	-0.058	0.7037	Restricted Maximum Likelihood (REML)	-0.356	0.241	95	Standard Error of the Mean	0.152	All	805	Completed	Phase 3
NCT01708915	4394169	8048944	Pain Intensity Difference (PID) Between Pre-dose Baseline and 4 Hours After First Application	nicotinic acids|capsaicin|nonivamide	nicoboxil|placebo matching nonivamide + nicoboxil|nonivamide + nicoboxil (Finalgon)|nonivamide	Drug|Drug|Drug|Drug	low back pain|back pain	Acute Low Back Pain	Parallel Assignment	Interventional	Treatment	Randomized	Nonivamide/Nicoboxil Ointment in Acute Low Back Pain	4	Mean Difference (Final Values)	-1.049	0.0001	Restricted Maximum Likelihood (REML)	-1.305	-0.793	95	Standard Error of the Mean	0.13	All	805	Completed	Phase 3
NCT01708915	4394172	8048945	Pain Intensity Difference (PID) Between Pre-dose Baseline and 8hours After First Application	nicotinic acids|capsaicin|nonivamide	nicoboxil|placebo matching nonivamide + nicoboxil|nonivamide + nicoboxil (Finalgon)|nonivamide	Drug|Drug|Drug|Drug	low back pain|back pain	Acute Low Back Pain	Parallel Assignment	Interventional	Treatment	Randomized	Nonivamide/Nicoboxil Ointment in Acute Low Back Pain	4	Mean Difference (Final Values)	-1.362	0.0001	Restricted Maximum Likelihood (REML)	-1.699	-1.025	95	Standard Error of the Mean	0.171	All	805	Completed	Phase 3
NCT01708915	4394171	8048945	Pain Intensity Difference (PID) Between Pre-dose Baseline and 8hours After First Application	nicotinic acids|capsaicin|nonivamide	nicoboxil|placebo matching nonivamide + nicoboxil|nonivamide + nicoboxil (Finalgon)|nonivamide	Drug|Drug|Drug|Drug	low back pain|back pain	Acute Low Back Pain	Parallel Assignment	Interventional	Treatment	Randomized	Nonivamide/Nicoboxil Ointment in Acute Low Back Pain	4	Mean Difference (Final Values)	-0.983	0.0001	Restricted Maximum Likelihood (REML)	-1.324	-0.642	95	Standard Error of the Mean	0.173	All	805	Completed	Phase 3
NCT01708915	4394170	8048945	Pain Intensity Difference (PID) Between Pre-dose Baseline and 8hours After First Application	nicotinic acids|capsaicin|nonivamide	nicoboxil|placebo matching nonivamide + nicoboxil|nonivamide + nicoboxil (Finalgon)|nonivamide	Drug|Drug|Drug|Drug	low back pain|back pain	Acute Low Back Pain	Parallel Assignment	Interventional	Treatment	Randomized	Nonivamide/Nicoboxil Ointment in Acute Low Back Pain	4	Mean Difference (Final Values)	-0.158	0.4171	Restricted Maximum Likelihood (REML)	-0.541	0.225	95	Standard Error of the Mean	0.195	All	805	Completed	Phase 3
NCT01708941	4394157	8048938	Overall Survival	interferons|interferon-alpha|interferon alpha-2|ipilimumab	Ipilimumab|Laboratory Biomarker Analysis|Recombinant Interferon Alfa-2b	Biological|Other|Biological	melanoma|skin neoplasms	Recurrent Melanoma|Stage IIIA Cutaneous Melanoma AJCC v7|Stage IIIB Cutaneous Melanoma AJCC v7|Stage IIIC Cutaneous Melanoma AJCC v7|Stage IV Cutaneous Melanoma AJCC v6 and v7	Parallel Assignment	Interventional	Treatment	Randomized	Ipilimumab With or Without High-Dose Recombinant Interferon Alfa-2b in Treating Patients With Stage III-IV Melanoma That Cannot Be Removed by Surgery	4		NA	0.868	Log Rank					NA	All	88	Active, not recruiting	Phase 2
NCT01708941	4394158	8048939	Overall Survival (OS)	interferons|interferon-alpha|interferon alpha-2|ipilimumab	Ipilimumab|Laboratory Biomarker Analysis|Recombinant Interferon Alfa-2b	Biological|Other|Biological	melanoma|skin neoplasms	Recurrent Melanoma|Stage IIIA Cutaneous Melanoma AJCC v7|Stage IIIB Cutaneous Melanoma AJCC v7|Stage IIIC Cutaneous Melanoma AJCC v7|Stage IV Cutaneous Melanoma AJCC v6 and v7	Parallel Assignment	Interventional	Treatment	Randomized	Ipilimumab With or Without High-Dose Recombinant Interferon Alfa-2b in Treating Patients With Stage III-IV Melanoma That Cannot Be Removed by Surgery	4		NA	0.691	Log Rank					NA	All	88	Active, not recruiting	Phase 2
NCT01708941	4394159	8048940	Progression-free Survival	interferons|interferon-alpha|interferon alpha-2|ipilimumab	Ipilimumab|Laboratory Biomarker Analysis|Recombinant Interferon Alfa-2b	Biological|Other|Biological	melanoma|skin neoplasms	Recurrent Melanoma|Stage IIIA Cutaneous Melanoma AJCC v7|Stage IIIB Cutaneous Melanoma AJCC v7|Stage IIIC Cutaneous Melanoma AJCC v7|Stage IV Cutaneous Melanoma AJCC v6 and v7	Parallel Assignment	Interventional	Treatment	Randomized	Ipilimumab With or Without High-Dose Recombinant Interferon Alfa-2b in Treating Patients With Stage III-IV Melanoma That Cannot Be Removed by Surgery	4		NA	0.144	Log Rank					NA	All	88	Active, not recruiting	Phase 2
NCT01708941	4394160	8048941	Progression-free Survival (PFS)	interferons|interferon-alpha|interferon alpha-2|ipilimumab	Ipilimumab|Laboratory Biomarker Analysis|Recombinant Interferon Alfa-2b	Biological|Other|Biological	melanoma|skin neoplasms	Recurrent Melanoma|Stage IIIA Cutaneous Melanoma AJCC v7|Stage IIIB Cutaneous Melanoma AJCC v7|Stage IIIC Cutaneous Melanoma AJCC v7|Stage IV Cutaneous Melanoma AJCC v6 and v7	Parallel Assignment	Interventional	Treatment	Randomized	Ipilimumab With or Without High-Dose Recombinant Interferon Alfa-2b in Treating Patients With Stage III-IV Melanoma That Cannot Be Removed by Surgery	4		NA	0.49	Log Rank					NA	All	88	Active, not recruiting	Phase 2
NCT01708954	4518050	8271267	Progression-free Survival (PFS)	erlotinib hydrochloride	Cabozantinib S-malate|Erlotinib Hydrochloride|Laboratory Biomarker Analysis	Drug|Drug|Other	carcinoma, non-small-cell lung	Recurrent Lung Non-Small Cell Carcinoma|Stage IV Lung Non-Small Cell Cancer AJCC v7	Crossover Assignment	Interventional	Treatment	Randomized	Erlotinib Hydrochloride and Cabozantinib-s-Malate Alone or in Combination as Second or Third Line Therapy in Treating Patients With Stage IV Non-small Cell Lung Cancer	4	Hazard Ratio (HR)	0.37	NA		0.25	0.53	80		NA	All	125	Active, not recruiting	Phase 2
NCT01708954	4518049	8271267	Progression-free Survival (PFS)	erlotinib hydrochloride	Cabozantinib S-malate|Erlotinib Hydrochloride|Laboratory Biomarker Analysis	Drug|Drug|Other	carcinoma, non-small-cell lung	Recurrent Lung Non-Small Cell Carcinoma|Stage IV Lung Non-Small Cell Cancer AJCC v7	Crossover Assignment	Interventional	Treatment	Randomized	Erlotinib Hydrochloride and Cabozantinib-s-Malate Alone or in Combination as Second or Third Line Therapy in Treating Patients With Stage IV Non-small Cell Lung Cancer	4	Hazard Ratio (HR)	0.39	NA		0.27	0.55	80		NA	All	125	Active, not recruiting	Phase 2
NCT01709110	4394139	8048908	Change From Baseline to 24 Months Endpoint in the European Quality of Life Questionnaire [EQ-5D-5L] (US)	calcium|vitamin d|teriparatide|risedronic acid	Teriparatide|Risedronate|Placebo|Calcium|Vitamin D	Drug|Drug|Drug|Drug|Drug	osteoporosis, postmenopausal|spinal fractures|osteoporosis	Postmenopausal Osteoporosis	Parallel Assignment	Interventional	Treatment	Randomized	VERtebral Fracture Treatment Comparisons in Osteoporotic Women	2	Least Squares Mean	0	0.694	Mixed Models Analysis	-0.02	0.01	95	Standard Error of the Mean	0.01	Female	1366	Completed	Phase 4
NCT01709110	4394140	8048909	Change From Baseline to 24 Months Endpoint in the European Quality of Life Questionnaire [EQ-5D-5L] (UK)	calcium|vitamin d|teriparatide|risedronic acid	Teriparatide|Risedronate|Placebo|Calcium|Vitamin D	Drug|Drug|Drug|Drug|Drug	osteoporosis, postmenopausal|spinal fractures|osteoporosis	Postmenopausal Osteoporosis	Parallel Assignment	Interventional	Treatment	Randomized	VERtebral Fracture Treatment Comparisons in Osteoporotic Women	2	Least Squares Mean	0	0.757	Mixed Models Analysis	-0.03	0.02	95	Standard Error of the Mean	0.01	Female	1366	Completed	Phase 4
NCT01709110	4394141	8048910	Change From Baseline to 24 Months Endpoint in Back Pain Using an 11-point Numerical Pain Rating Scale	calcium|vitamin d|teriparatide|risedronic acid	Teriparatide|Risedronate|Placebo|Calcium|Vitamin D	Drug|Drug|Drug|Drug|Drug	osteoporosis, postmenopausal|spinal fractures|osteoporosis	Postmenopausal Osteoporosis	Parallel Assignment	Interventional	Treatment	Randomized	VERtebral Fracture Treatment Comparisons in Osteoporotic Women	2	Least Squares Mean	-0.09	0.585	Mixed Models Analysis	-0.42	0.24	95	Standard Error of the Mean	0.17	Female	1366	Completed	Phase 4
NCT01709110	4394142	8048911	Change From Baseline to 24 Months Endpoint in Height	calcium|vitamin d|teriparatide|risedronic acid	Teriparatide|Risedronate|Placebo|Calcium|Vitamin D	Drug|Drug|Drug|Drug|Drug	osteoporosis, postmenopausal|spinal fractures|osteoporosis	Postmenopausal Osteoporosis	Parallel Assignment	Interventional	Treatment	Randomized	VERtebral Fracture Treatment Comparisons in Osteoporotic Women	2	Least Squares Mean	-0.13	0.093	Mixed Models Analysis	-0.28	0.02	95	Standard Error of the Mean	0.08	Female	1366	Completed	Phase 4
NCT01709110	4394143	8048912	Proportion of Participants With Pooled Fragility and Traumatic Non-Vertebral Fractures	calcium|vitamin d|teriparatide|risedronic acid	Teriparatide|Risedronate|Placebo|Calcium|Vitamin D	Drug|Drug|Drug|Drug|Drug	osteoporosis, postmenopausal|spinal fractures|osteoporosis	Postmenopausal Osteoporosis	Parallel Assignment	Interventional	Treatment	Randomized	VERtebral Fracture Treatment Comparisons in Osteoporotic Women	2	Stratified Hazard Ratio (HR)	0.696	0.078	Stratified Log Rank	0.461	1.05	95		NA	Female	1366	Completed	Phase 4
NCT01709110	4394145	8048913	Proportion of Participants With New Multiple (2 or More) Vertebral Fractures	calcium|vitamin d|teriparatide|risedronic acid	Teriparatide|Risedronate|Placebo|Calcium|Vitamin D	Drug|Drug|Drug|Drug|Drug	osteoporosis, postmenopausal|spinal fractures|osteoporosis	Postmenopausal Osteoporosis	Parallel Assignment	Interventional	Treatment	Randomized	VERtebral Fracture Treatment Comparisons in Osteoporotic Women	2	Odds Ratio (OR)	0.1593	0.007	Cochran-Mantel-Haenszel	0.035	0.728	95		NA	Female	1366	Completed	Phase 4
NCT01709110	4394144	8048913	Proportion of Participants With New Multiple (2 or More) Vertebral Fractures	calcium|vitamin d|teriparatide|risedronic acid	Teriparatide|Risedronate|Placebo|Calcium|Vitamin D	Drug|Drug|Drug|Drug|Drug	osteoporosis, postmenopausal|spinal fractures|osteoporosis	Postmenopausal Osteoporosis	Parallel Assignment	Interventional	Treatment	Randomized	VERtebral Fracture Treatment Comparisons in Osteoporotic Women	2	Risk Ratio (RR)	0.1643	0.007	Cochran-Mantel-Haenszel	0.036	0.744	95		NA	Female	1366	Completed	Phase 4
NCT01709110	4394147	8048914	Proportion of Participants With New Moderate and/or Severe Vertebral Fractures	calcium|vitamin d|teriparatide|risedronic acid	Teriparatide|Risedronate|Placebo|Calcium|Vitamin D	Drug|Drug|Drug|Drug|Drug	osteoporosis, postmenopausal|spinal fractures|osteoporosis	Postmenopausal Osteoporosis	Parallel Assignment	Interventional	Treatment	Randomized	VERtebral Fracture Treatment Comparisons in Osteoporotic Women	2	Odds Ratio (OR)	0.3812	0.001	Cochran-Mantel-Haenszel	0.237	0.614	95		NA	Female	1366	Completed	Phase 4
NCT01709110	4394146	8048914	Proportion of Participants With New Moderate and/or Severe Vertebral Fractures	calcium|vitamin d|teriparatide|risedronic acid	Teriparatide|Risedronate|Placebo|Calcium|Vitamin D	Drug|Drug|Drug|Drug|Drug	osteoporosis, postmenopausal|spinal fractures|osteoporosis	Postmenopausal Osteoporosis	Parallel Assignment	Interventional	Treatment	Randomized	VERtebral Fracture Treatment Comparisons in Osteoporotic Women	2	Risk Ratio (RR)	0.4173	0.001	Cochran-Mantel-Haenszel	0.27	0.646	95		NA	Female	1366	Completed	Phase 4
NCT01709110	4394148	8048915	Proportion of Participants With Major Non-Vertebral Fragility Fractures	calcium|vitamin d|teriparatide|risedronic acid	Teriparatide|Risedronate|Placebo|Calcium|Vitamin D	Drug|Drug|Drug|Drug|Drug	osteoporosis, postmenopausal|spinal fractures|osteoporosis	Postmenopausal Osteoporosis	Parallel Assignment	Interventional	Treatment	Randomized	VERtebral Fracture Treatment Comparisons in Osteoporotic Women	2	Stratified Hazard Ratio (HR)	0.5786	0.062432	Stratified Log Rank	0.318	1.052	95		NA	Female	1366	Completed	Phase 4
NCT01709110	4394149	8048916	Proportion of Participants With Non-Vertebral Fragility Fractures	calcium|vitamin d|teriparatide|risedronic acid	Teriparatide|Risedronate|Placebo|Calcium|Vitamin D	Drug|Drug|Drug|Drug|Drug	osteoporosis, postmenopausal|spinal fractures|osteoporosis	Postmenopausal Osteoporosis	Parallel Assignment	Interventional	Treatment	Randomized	VERtebral Fracture Treatment Comparisons in Osteoporotic Women	2	Stratified Hazard Ratio (HR)	0.6553	0.099023	Stratified Log Rank	0.39	1.101	95		NA	Female	1366	Completed	Phase 4
NCT01709110	4394150	8048917	Proportion of Participants With Pooled Clinical Vertebral and Non-Vertebral Fragility Fractures	calcium|vitamin d|teriparatide|risedronic acid	Teriparatide|Risedronate|Placebo|Calcium|Vitamin D	Drug|Drug|Drug|Drug|Drug	osteoporosis, postmenopausal|spinal fractures|osteoporosis	Postmenopausal Osteoporosis	Parallel Assignment	Interventional	Treatment	Randomized	VERtebral Fracture Treatment Comparisons in Osteoporotic Women	2	Stratified Hazard Ratio (HR)	0.4831	0.000869	Stratified Log Rank	0.316	0.739	95		NA	Female	1366	Completed	Phase 4
NCT01709110	4394152	8048918	Proportion of Participants With Pooled New and Worsening Vertebral Fractures	calcium|vitamin d|teriparatide|risedronic acid	Teriparatide|Risedronate|Placebo|Calcium|Vitamin D	Drug|Drug|Drug|Drug|Drug	osteoporosis, postmenopausal|spinal fractures|osteoporosis	Postmenopausal Osteoporosis	Parallel Assignment	Interventional	Treatment	Randomized	VERtebral Fracture Treatment Comparisons in Osteoporotic Women	2	Odds Ratio (OR)	0.4187	7.5e-05	Cochran-Mantel-Haenszel	0.269	0.652	95		NA	Female	1366	Completed	Phase 4
NCT01709110	4394151	8048918	Proportion of Participants With Pooled New and Worsening Vertebral Fractures	calcium|vitamin d|teriparatide|risedronic acid	Teriparatide|Risedronate|Placebo|Calcium|Vitamin D	Drug|Drug|Drug|Drug|Drug	osteoporosis, postmenopausal|spinal fractures|osteoporosis	Postmenopausal Osteoporosis	Parallel Assignment	Interventional	Treatment	Randomized	VERtebral Fracture Treatment Comparisons in Osteoporotic Women	2	Risk Ratio (RR)	0.4561	7.5e-05	Cochran-Mantel-Haenszel	0.305	0.682	95		NA	Female	1366	Completed	Phase 4
NCT01709110	4394154	8048919	Proportion of Participants With New Vertebral Fractures	calcium|vitamin d|teriparatide|risedronic acid	Teriparatide|Risedronate|Placebo|Calcium|Vitamin D	Drug|Drug|Drug|Drug|Drug	osteoporosis, postmenopausal|spinal fractures|osteoporosis	Postmenopausal Osteoporosis	Parallel Assignment	Interventional	Treatment	Randomized	VERtebral Fracture Treatment Comparisons in Osteoporotic Women	2	Odds Ratio (OR)	0.4071	9.4e-05	Cochran-Mantel-Haenszel	0.256	0.647	95		NA	Female	1366	Completed	Phase 4
NCT01709110	4394153	8048919	Proportion of Participants With New Vertebral Fractures	calcium|vitamin d|teriparatide|risedronic acid	Teriparatide|Risedronate|Placebo|Calcium|Vitamin D	Drug|Drug|Drug|Drug|Drug	osteoporosis, postmenopausal|spinal fractures|osteoporosis	Postmenopausal Osteoporosis	Parallel Assignment	Interventional	Treatment	Randomized	VERtebral Fracture Treatment Comparisons in Osteoporotic Women	2	Risk Ratio (RR)	0.4431	9.4e-05	Cochran-Mantel-Haenszel	0.29	0.677	95		NA	Female	1366	Completed	Phase 4
NCT01709149	4394132	8048897	Change From Baseline in Muscle Strength Mega-Score Based on Percent Change in Muscle Strength Measurements to the Average at the End of Weeks 8 and 12 of Double-blind Treatment	riluzole	CK-2017357|Placebo tablets|Riluzole	Drug|Other|Drug	amyotrophic lateral sclerosis|sclerosis|motor neuron disease	Amyotrophic Lateral Sclerosis	Parallel Assignment	Interventional	Treatment	Randomized	Study of Safety, Tolerability & Efficacy of CK-2017357 in Amyotrophic Lateral Sclerosis (ALS)	2	Least squares mean difference	1.61	0.6166	Repeated-measures mixed model	-4.7	7.91	95	Standard Error of the Mean	3.207	All	711	Completed	Phase 2
NCT01709149	4394133	8048898	Change From Baseline in Handgrip Fatigability (at 60% of Target in the Weaker Hand) to the Average of Values Obtained at the End of Weeks 8 and 12 of Double-blind Treatment	riluzole	CK-2017357|Placebo tablets|Riluzole	Drug|Other|Drug	amyotrophic lateral sclerosis|sclerosis|motor neuron disease	Amyotrophic Lateral Sclerosis	Parallel Assignment	Interventional	Treatment	Randomized	Study of Safety, Tolerability & Efficacy of CK-2017357 in Amyotrophic Lateral Sclerosis (ALS)	2	Least squares mean difference	0.25	0.9546	Repeated-measures mixed model	-8.4	8.9	95	Standard Error of the Mean	4.399	All	711	Completed	Phase 2
NCT01709149	4394134	8048899	Change From Baseline in Maximum Handgrip Strength in the Weaker Hand to the Average of Values Obtained at the End of Weeks 8 and 12 of Double-blind Treatment	riluzole	CK-2017357|Placebo tablets|Riluzole	Drug|Other|Drug	amyotrophic lateral sclerosis|sclerosis|motor neuron disease	Amyotrophic Lateral Sclerosis	Parallel Assignment	Interventional	Treatment	Randomized	Study of Safety, Tolerability & Efficacy of CK-2017357 in Amyotrophic Lateral Sclerosis (ALS)	2	Least squares mean difference	0.75	0.4328	Repeated-measures mixed model	-1.13	2.63	95	Standard Error of the Mean	0.956	All	711	Completed	Phase 2
NCT01709149	4394135	8048900	Change From Baseline in Slow Vital Capacity (SVC) to the Average of Values Obtained at the End of Weeks 8 and 12 of Double-blind Treatment	riluzole	CK-2017357|Placebo tablets|Riluzole	Drug|Other|Drug	amyotrophic lateral sclerosis|sclerosis|motor neuron disease	Amyotrophic Lateral Sclerosis	Parallel Assignment	Interventional	Treatment	Randomized	Study of Safety, Tolerability & Efficacy of CK-2017357 in Amyotrophic Lateral Sclerosis (ALS)	2	Least squares mean difference	4.25	0.0001	Repeated-measures mixed model	2.23	6.28	95	Standard Error of the Mean	1.03	All	711	Completed	Phase 2
NCT01709149	4394136	8048901	Change From Baseline in Sniff Nasal Inspiratory Pressure (SNIP) to the Average of Values Obtained at the End of Weeks 8 and 12 of Double-blind Treatment	riluzole	CK-2017357|Placebo tablets|Riluzole	Drug|Other|Drug	amyotrophic lateral sclerosis|sclerosis|motor neuron disease	Amyotrophic Lateral Sclerosis	Parallel Assignment	Interventional	Treatment	Randomized	Study of Safety, Tolerability & Efficacy of CK-2017357 in Amyotrophic Lateral Sclerosis (ALS)	2	Least squares mean difference	-3.4	0.0372	Repeated-measures mixed model	-6.6	-0.2	95	Standard Error of the Mean	1.627	All	711	Completed	Phase 2
NCT01709149	4394137	8048902	Change From Baseline in Maximum Voluntary Ventilation (MVV) to the Average of Values Obtained at the End of Weeks 8 and 12 of Double-blind Treatment	riluzole	CK-2017357|Placebo tablets|Riluzole	Drug|Other|Drug	amyotrophic lateral sclerosis|sclerosis|motor neuron disease	Amyotrophic Lateral Sclerosis	Parallel Assignment	Interventional	Treatment	Randomized	Study of Safety, Tolerability & Efficacy of CK-2017357 in Amyotrophic Lateral Sclerosis (ALS)	2	Least squares mean difference	0.48	0.8083	Repeated-measures mixed model	-3.38	4.34	95	Standard Error of the Mean	1.963	All	711	Completed	Phase 2
NCT01709149	4394138	8048903	The Change From Baseline in ALS Functional Rating Scale-Revised (ALSFRS-R) Total Score to the Average of Values Obtained at the End of Weeks 8 and 12 of Double-blind Treatment	riluzole	CK-2017357|Placebo tablets|Riluzole	Drug|Other|Drug	amyotrophic lateral sclerosis|sclerosis|motor neuron disease	Amyotrophic Lateral Sclerosis	Parallel Assignment	Interventional	Treatment	Randomized	Study of Safety, Tolerability & Efficacy of CK-2017357 in Amyotrophic Lateral Sclerosis (ALS)	2	Least squares mean difference	-0.58	0.114	Repeated-measures mixed model	-1.3	0.14	95	Standard Error of the Mean	0.366	All	711	Completed	Phase 2
NCT01709305	4394116	8048876	Percentage of Participants With a GI AE of Abdominal Pain (Phase 2)	acarbose|repaglinide|metformin|sitagliptin phosphate|glimepiride|gliclazide	Metformin|Sitagliptin|Acarbose|Repaglinide|Glimepiride|Gliclazide	Drug|Drug|Drug|Drug|Drug|Drug	diabetes mellitus|diabetes mellitus, type 2	Type 2 Diabetes Mellitus	Parallel Assignment	Interventional	Treatment	Randomized	A Study of the Safety and Efficacy of Glimepiride, Gliclazide, Repaglinide or Acarbose When Added to Sitagliptin + Metformin Combination Therapy in Chinese Participants With Diabetes (MK-0431-313)	4	Estimate	0.4	0.158	Miettinen & Nurminen	-0.3	1.3	95		NA	All	5570	Completed	Phase 4
NCT01709305	4394114	8048876	Percentage of Participants With a GI AE of Abdominal Pain (Phase 2)	acarbose|repaglinide|metformin|sitagliptin phosphate|glimepiride|gliclazide	Metformin|Sitagliptin|Acarbose|Repaglinide|Glimepiride|Gliclazide	Drug|Drug|Drug|Drug|Drug|Drug	diabetes mellitus|diabetes mellitus, type 2	Type 2 Diabetes Mellitus	Parallel Assignment	Interventional	Treatment	Randomized	A Study of the Safety and Efficacy of Glimepiride, Gliclazide, Repaglinide or Acarbose When Added to Sitagliptin + Metformin Combination Therapy in Chinese Participants With Diabetes (MK-0431-313)	4	Estimate	0.2	0.318	Miettinen & Nurminen	-0.5	1	95		NA	All	5570	Completed	Phase 4
NCT01709305	4394115	8048876	Percentage of Participants With a GI AE of Abdominal Pain (Phase 2)	acarbose|repaglinide|metformin|sitagliptin phosphate|glimepiride|gliclazide	Metformin|Sitagliptin|Acarbose|Repaglinide|Glimepiride|Gliclazide	Drug|Drug|Drug|Drug|Drug|Drug	diabetes mellitus|diabetes mellitus, type 2	Type 2 Diabetes Mellitus	Parallel Assignment	Interventional	Treatment	Randomized	A Study of the Safety and Efficacy of Glimepiride, Gliclazide, Repaglinide or Acarbose When Added to Sitagliptin + Metformin Combination Therapy in Chinese Participants With Diabetes (MK-0431-313)	4	Estimate	0	0.999	Miettinen & Nurminen	-0.7	0.7	95		NA	All	5570	Completed	Phase 4
NCT01709305	4394118	8048877	Percentage of Participants With a GI AE of Diarrhea (Phase 2)	acarbose|repaglinide|metformin|sitagliptin phosphate|glimepiride|gliclazide	Metformin|Sitagliptin|Acarbose|Repaglinide|Glimepiride|Gliclazide	Drug|Drug|Drug|Drug|Drug|Drug	diabetes mellitus|diabetes mellitus, type 2	Type 2 Diabetes Mellitus	Parallel Assignment	Interventional	Treatment	Randomized	A Study of the Safety and Efficacy of Glimepiride, Gliclazide, Repaglinide or Acarbose When Added to Sitagliptin + Metformin Combination Therapy in Chinese Participants With Diabetes (MK-0431-313)	4	Estimate	-0.2	0.66	Miettinen & Nurminen	-1.3	0.8	95		NA	All	5570	Completed	Phase 4
NCT01709305	4394119	8048877	Percentage of Participants With a GI AE of Diarrhea (Phase 2)	acarbose|repaglinide|metformin|sitagliptin phosphate|glimepiride|gliclazide	Metformin|Sitagliptin|Acarbose|Repaglinide|Glimepiride|Gliclazide	Drug|Drug|Drug|Drug|Drug|Drug	diabetes mellitus|diabetes mellitus, type 2	Type 2 Diabetes Mellitus	Parallel Assignment	Interventional	Treatment	Randomized	A Study of the Safety and Efficacy of Glimepiride, Gliclazide, Repaglinide or Acarbose When Added to Sitagliptin + Metformin Combination Therapy in Chinese Participants With Diabetes (MK-0431-313)	4	Estimate	-0.2	0.651	Miettinen & Nurminen	-1.3	0.8	95		NA	All	5570	Completed	Phase 4
NCT01709305	4394117	8048877	Percentage of Participants With a GI AE of Diarrhea (Phase 2)	acarbose|repaglinide|metformin|sitagliptin phosphate|glimepiride|gliclazide	Metformin|Sitagliptin|Acarbose|Repaglinide|Glimepiride|Gliclazide	Drug|Drug|Drug|Drug|Drug|Drug	diabetes mellitus|diabetes mellitus, type 2	Type 2 Diabetes Mellitus	Parallel Assignment	Interventional	Treatment	Randomized	A Study of the Safety and Efficacy of Glimepiride, Gliclazide, Repaglinide or Acarbose When Added to Sitagliptin + Metformin Combination Therapy in Chinese Participants With Diabetes (MK-0431-313)	4	Estimate	0.4	0.48	Miettinen & Nurminen	-0.8	1.6	95		NA	All	5570	Completed	Phase 4
NCT01709305	4394120	8048878	Percentage of Participants With a GI AE of Vomiting (Phase 2)	acarbose|repaglinide|metformin|sitagliptin phosphate|glimepiride|gliclazide	Metformin|Sitagliptin|Acarbose|Repaglinide|Glimepiride|Gliclazide	Drug|Drug|Drug|Drug|Drug|Drug	diabetes mellitus|diabetes mellitus, type 2	Type 2 Diabetes Mellitus	Parallel Assignment	Interventional	Treatment	Randomized	A Study of the Safety and Efficacy of Glimepiride, Gliclazide, Repaglinide or Acarbose When Added to Sitagliptin + Metformin Combination Therapy in Chinese Participants With Diabetes (MK-0431-313)	4	Estimate	0	0.999	Miettinen & Nurminen	-0.9	0.9	95		NA	All	5570	Completed	Phase 4
NCT01709305	4394121	8048878	Percentage of Participants With a GI AE of Vomiting (Phase 2)	acarbose|repaglinide|metformin|sitagliptin phosphate|glimepiride|gliclazide	Metformin|Sitagliptin|Acarbose|Repaglinide|Glimepiride|Gliclazide	Drug|Drug|Drug|Drug|Drug|Drug	diabetes mellitus|diabetes mellitus, type 2	Type 2 Diabetes Mellitus	Parallel Assignment	Interventional	Treatment	Randomized	A Study of the Safety and Efficacy of Glimepiride, Gliclazide, Repaglinide or Acarbose When Added to Sitagliptin + Metformin Combination Therapy in Chinese Participants With Diabetes (MK-0431-313)	4	Estimate	-0.2	0.319	Miettinen & Nurminen	-1	0.5	95		NA	All	5570	Completed	Phase 4
NCT01709305	4394122	8048878	Percentage of Participants With a GI AE of Vomiting (Phase 2)	acarbose|repaglinide|metformin|sitagliptin phosphate|glimepiride|gliclazide	Metformin|Sitagliptin|Acarbose|Repaglinide|Glimepiride|Gliclazide	Drug|Drug|Drug|Drug|Drug|Drug	diabetes mellitus|diabetes mellitus, type 2	Type 2 Diabetes Mellitus	Parallel Assignment	Interventional	Treatment	Randomized	A Study of the Safety and Efficacy of Glimepiride, Gliclazide, Repaglinide or Acarbose When Added to Sitagliptin + Metformin Combination Therapy in Chinese Participants With Diabetes (MK-0431-313)	4	Estimate	0	0.998	Miettinen & Nurminen	-0.9	0.9	95		NA	All	5570	Completed	Phase 4
NCT01709305	4394125	8048879	Percentage of Participants With a Gastrointestinal (GI) AE of Nausea (Phase 2)	acarbose|repaglinide|metformin|sitagliptin phosphate|glimepiride|gliclazide	Metformin|Sitagliptin|Acarbose|Repaglinide|Glimepiride|Gliclazide	Drug|Drug|Drug|Drug|Drug|Drug	diabetes mellitus|diabetes mellitus, type 2	Type 2 Diabetes Mellitus	Parallel Assignment	Interventional	Treatment	Randomized	A Study of the Safety and Efficacy of Glimepiride, Gliclazide, Repaglinide or Acarbose When Added to Sitagliptin + Metformin Combination Therapy in Chinese Participants With Diabetes (MK-0431-313)	4	Estimate	0.4	0.158	Miettinen & Nurminen	-0.3	1.3	95		NA	All	5570	Completed	Phase 4
NCT01709305	4394124	8048879	Percentage of Participants With a Gastrointestinal (GI) AE of Nausea (Phase 2)	acarbose|repaglinide|metformin|sitagliptin phosphate|glimepiride|gliclazide	Metformin|Sitagliptin|Acarbose|Repaglinide|Glimepiride|Gliclazide	Drug|Drug|Drug|Drug|Drug|Drug	diabetes mellitus|diabetes mellitus, type 2	Type 2 Diabetes Mellitus	Parallel Assignment	Interventional	Treatment	Randomized	A Study of the Safety and Efficacy of Glimepiride, Gliclazide, Repaglinide or Acarbose When Added to Sitagliptin + Metformin Combination Therapy in Chinese Participants With Diabetes (MK-0431-313)	4	Estimate	0	0.999	Miettinen & Nurminen	-0.7	0.7	95		NA	All	5570	Completed	Phase 4
NCT01709305	4394123	8048879	Percentage of Participants With a Gastrointestinal (GI) AE of Nausea (Phase 2)	acarbose|repaglinide|metformin|sitagliptin phosphate|glimepiride|gliclazide	Metformin|Sitagliptin|Acarbose|Repaglinide|Glimepiride|Gliclazide	Drug|Drug|Drug|Drug|Drug|Drug	diabetes mellitus|diabetes mellitus, type 2	Type 2 Diabetes Mellitus	Parallel Assignment	Interventional	Treatment	Randomized	A Study of the Safety and Efficacy of Glimepiride, Gliclazide, Repaglinide or Acarbose When Added to Sitagliptin + Metformin Combination Therapy in Chinese Participants With Diabetes (MK-0431-313)	4	Estimate	0.2	0.318	Miettinen & Nurminen	-0.5	1	95		NA	All	5570	Completed	Phase 4
NCT01709305	4394128	8048880	Percentage of Participants With Hypoglycemia Events (Phase 2)	acarbose|repaglinide|metformin|sitagliptin phosphate|glimepiride|gliclazide	Metformin|Sitagliptin|Acarbose|Repaglinide|Glimepiride|Gliclazide	Drug|Drug|Drug|Drug|Drug|Drug	diabetes mellitus|diabetes mellitus, type 2	Type 2 Diabetes Mellitus	Parallel Assignment	Interventional	Treatment	Randomized	A Study of the Safety and Efficacy of Glimepiride, Gliclazide, Repaglinide or Acarbose When Added to Sitagliptin + Metformin Combination Therapy in Chinese Participants With Diabetes (MK-0431-313)	4	Estimate	-8.4	0.001	Miettinen & Nurminen	-11.1	-6.1	95		NA	All	5570	Completed	Phase 4
NCT01709305	4394126	8048880	Percentage of Participants With Hypoglycemia Events (Phase 2)	acarbose|repaglinide|metformin|sitagliptin phosphate|glimepiride|gliclazide	Metformin|Sitagliptin|Acarbose|Repaglinide|Glimepiride|Gliclazide	Drug|Drug|Drug|Drug|Drug|Drug	diabetes mellitus|diabetes mellitus, type 2	Type 2 Diabetes Mellitus	Parallel Assignment	Interventional	Treatment	Randomized	A Study of the Safety and Efficacy of Glimepiride, Gliclazide, Repaglinide or Acarbose When Added to Sitagliptin + Metformin Combination Therapy in Chinese Participants With Diabetes (MK-0431-313)	4	Estimate	-5.3	0.001	Miettinen & Nurminen	-8.3	-2.5	95		NA	All	5570	Completed	Phase 4
NCT01709305	4394127	8048880	Percentage of Participants With Hypoglycemia Events (Phase 2)	acarbose|repaglinide|metformin|sitagliptin phosphate|glimepiride|gliclazide	Metformin|Sitagliptin|Acarbose|Repaglinide|Glimepiride|Gliclazide	Drug|Drug|Drug|Drug|Drug|Drug	diabetes mellitus|diabetes mellitus, type 2	Type 2 Diabetes Mellitus	Parallel Assignment	Interventional	Treatment	Randomized	A Study of the Safety and Efficacy of Glimepiride, Gliclazide, Repaglinide or Acarbose When Added to Sitagliptin + Metformin Combination Therapy in Chinese Participants With Diabetes (MK-0431-313)	4	Estimate	-2.9	0.072	Miettinen & Nurminen	-6.1	0.3	95		NA	All	5570	Completed	Phase 4
NCT01709305	4394129	8048882	Change From Phase 2 Baseline to Week 44 in Hemoglobin A1c (HbA1c) Levels (Phase 2)	acarbose|repaglinide|metformin|sitagliptin phosphate|glimepiride|gliclazide	Metformin|Sitagliptin|Acarbose|Repaglinide|Glimepiride|Gliclazide	Drug|Drug|Drug|Drug|Drug|Drug	diabetes mellitus|diabetes mellitus, type 2	Type 2 Diabetes Mellitus	Parallel Assignment	Interventional	Treatment	Randomized	A Study of the Safety and Efficacy of Glimepiride, Gliclazide, Repaglinide or Acarbose When Added to Sitagliptin + Metformin Combination Therapy in Chinese Participants With Diabetes (MK-0431-313)	4	Difference in LS Means	-0.05	NA		-0.23	0.14	98.34		NA	All	5570	Completed	Phase 4
NCT01709305	4394131	8048882	Change From Phase 2 Baseline to Week 44 in Hemoglobin A1c (HbA1c) Levels (Phase 2)	acarbose|repaglinide|metformin|sitagliptin phosphate|glimepiride|gliclazide	Metformin|Sitagliptin|Acarbose|Repaglinide|Glimepiride|Gliclazide	Drug|Drug|Drug|Drug|Drug|Drug	diabetes mellitus|diabetes mellitus, type 2	Type 2 Diabetes Mellitus	Parallel Assignment	Interventional	Treatment	Randomized	A Study of the Safety and Efficacy of Glimepiride, Gliclazide, Repaglinide or Acarbose When Added to Sitagliptin + Metformin Combination Therapy in Chinese Participants With Diabetes (MK-0431-313)	4	Difference in LS Means	0.19	NA		0.02	0.36	98.34		NA	All	5570	Completed	Phase 4
NCT01709305	4394130	8048882	Change From Phase 2 Baseline to Week 44 in Hemoglobin A1c (HbA1c) Levels (Phase 2)	acarbose|repaglinide|metformin|sitagliptin phosphate|glimepiride|gliclazide	Metformin|Sitagliptin|Acarbose|Repaglinide|Glimepiride|Gliclazide	Drug|Drug|Drug|Drug|Drug|Drug	diabetes mellitus|diabetes mellitus, type 2	Type 2 Diabetes Mellitus	Parallel Assignment	Interventional	Treatment	Randomized	A Study of the Safety and Efficacy of Glimepiride, Gliclazide, Repaglinide or Acarbose When Added to Sitagliptin + Metformin Combination Therapy in Chinese Participants With Diabetes (MK-0431-313)	4	Difference in LS Means	0.03	NA		-0.15	0.21	98.34		NA	All	5570	Completed	Phase 4
NCT01709318	4394094	8048870	Intensity of Breakthrough Bleeding and/or Spotting During Cycle 3	ethinyl estradiol|estradiol 3-benzoate|polyestradiol phosphate|estradiol 17 beta-cypionate|etonogestrel|estradiol	Nomegestrol acetate (NOMAC)|Etonogestrel (ENG)|Ethinyl estradiol (EE)|Estradiol (E2)	Drug|Drug|Drug|Drug	uterine hemorrhage	Contraception	Parallel Assignment	Interventional	Treatment	Randomized	A Dose-Finding Study to Evaluate Ovarian Function and Vaginal Bleeding in Next Generation Rings (P06109/MK-8175A/MK-8342B-012)	7	Difference of LS Mean	0.19	0.996	LDA					NA	Female	666	Completed	Phase 2
NCT01709318	4394095	8048870	Intensity of Breakthrough Bleeding and/or Spotting During Cycle 3	ethinyl estradiol|estradiol 3-benzoate|polyestradiol phosphate|estradiol 17 beta-cypionate|etonogestrel|estradiol	Nomegestrol acetate (NOMAC)|Etonogestrel (ENG)|Ethinyl estradiol (EE)|Estradiol (E2)	Drug|Drug|Drug|Drug	uterine hemorrhage	Contraception	Parallel Assignment	Interventional	Treatment	Randomized	A Dose-Finding Study to Evaluate Ovarian Function and Vaginal Bleeding in Next Generation Rings (P06109/MK-8175A/MK-8342B-012)	7	Difference of Least Squares (LS) Mean	-0.01	1	LDA					NA	Female	666	Completed	Phase 2
NCT01709318	4394090	8048870	Intensity of Breakthrough Bleeding and/or Spotting During Cycle 3	ethinyl estradiol|estradiol 3-benzoate|polyestradiol phosphate|estradiol 17 beta-cypionate|etonogestrel|estradiol	Nomegestrol acetate (NOMAC)|Etonogestrel (ENG)|Ethinyl estradiol (EE)|Estradiol (E2)	Drug|Drug|Drug|Drug	uterine hemorrhage	Contraception	Parallel Assignment	Interventional	Treatment	Randomized	A Dose-Finding Study to Evaluate Ovarian Function and Vaginal Bleeding in Next Generation Rings (P06109/MK-8175A/MK-8342B-012)	7	Difference of LS Mean	-0.24	0.998	LDA					NA	Female	666	Completed	Phase 2
NCT01709318	4394092	8048870	Intensity of Breakthrough Bleeding and/or Spotting During Cycle 3	ethinyl estradiol|estradiol 3-benzoate|polyestradiol phosphate|estradiol 17 beta-cypionate|etonogestrel|estradiol	Nomegestrol acetate (NOMAC)|Etonogestrel (ENG)|Ethinyl estradiol (EE)|Estradiol (E2)	Drug|Drug|Drug|Drug	uterine hemorrhage	Contraception	Parallel Assignment	Interventional	Treatment	Randomized	A Dose-Finding Study to Evaluate Ovarian Function and Vaginal Bleeding in Next Generation Rings (P06109/MK-8175A/MK-8342B-012)	7	Difference of LS Mean	-0.04	1	LDA					NA	Female	666	Completed	Phase 2
NCT01709318	4394091	8048870	Intensity of Breakthrough Bleeding and/or Spotting During Cycle 3	ethinyl estradiol|estradiol 3-benzoate|polyestradiol phosphate|estradiol 17 beta-cypionate|etonogestrel|estradiol	Nomegestrol acetate (NOMAC)|Etonogestrel (ENG)|Ethinyl estradiol (EE)|Estradiol (E2)	Drug|Drug|Drug|Drug	uterine hemorrhage	Contraception	Parallel Assignment	Interventional	Treatment	Randomized	A Dose-Finding Study to Evaluate Ovarian Function and Vaginal Bleeding in Next Generation Rings (P06109/MK-8175A/MK-8342B-012)	7	Difference of LS Mean	0.09	1	LDA					NA	Female	666	Completed	Phase 2
NCT01709318	4394093	8048870	Intensity of Breakthrough Bleeding and/or Spotting During Cycle 3	ethinyl estradiol|estradiol 3-benzoate|polyestradiol phosphate|estradiol 17 beta-cypionate|etonogestrel|estradiol	Nomegestrol acetate (NOMAC)|Etonogestrel (ENG)|Ethinyl estradiol (EE)|Estradiol (E2)	Drug|Drug|Drug|Drug	uterine hemorrhage	Contraception	Parallel Assignment	Interventional	Treatment	Randomized	A Dose-Finding Study to Evaluate Ovarian Function and Vaginal Bleeding in Next Generation Rings (P06109/MK-8175A/MK-8342B-012)	7	Difference of LS Mean	-0.06	1	LDA					NA	Female	666	Completed	Phase 2
NCT01709318	4394099	8048871	Intensity of Withdrawal Bleeding During Cycle 2	ethinyl estradiol|estradiol 3-benzoate|polyestradiol phosphate|estradiol 17 beta-cypionate|etonogestrel|estradiol	Nomegestrol acetate (NOMAC)|Etonogestrel (ENG)|Ethinyl estradiol (EE)|Estradiol (E2)	Drug|Drug|Drug|Drug	uterine hemorrhage	Contraception	Parallel Assignment	Interventional	Treatment	Randomized	A Dose-Finding Study to Evaluate Ovarian Function and Vaginal Bleeding in Next Generation Rings (P06109/MK-8175A/MK-8342B-012)	7	Difference of LS Mean	-0.08	0.124	LDA					NA	Female	666	Completed	Phase 2
NCT01709318	4394097	8048871	Intensity of Withdrawal Bleeding During Cycle 2	ethinyl estradiol|estradiol 3-benzoate|polyestradiol phosphate|estradiol 17 beta-cypionate|etonogestrel|estradiol	Nomegestrol acetate (NOMAC)|Etonogestrel (ENG)|Ethinyl estradiol (EE)|Estradiol (E2)	Drug|Drug|Drug|Drug	uterine hemorrhage	Contraception	Parallel Assignment	Interventional	Treatment	Randomized	A Dose-Finding Study to Evaluate Ovarian Function and Vaginal Bleeding in Next Generation Rings (P06109/MK-8175A/MK-8342B-012)	7	Difference of LS Mean	-0.04	0.976	LDA					NA	Female	666	Completed	Phase 2
NCT01709318	4394096	8048871	Intensity of Withdrawal Bleeding During Cycle 2	ethinyl estradiol|estradiol 3-benzoate|polyestradiol phosphate|estradiol 17 beta-cypionate|etonogestrel|estradiol	Nomegestrol acetate (NOMAC)|Etonogestrel (ENG)|Ethinyl estradiol (EE)|Estradiol (E2)	Drug|Drug|Drug|Drug	uterine hemorrhage	Contraception	Parallel Assignment	Interventional	Treatment	Randomized	A Dose-Finding Study to Evaluate Ovarian Function and Vaginal Bleeding in Next Generation Rings (P06109/MK-8175A/MK-8342B-012)	7	Difference of LS Mean	-0.03	0.995	LDA					NA	Female	666	Completed	Phase 2
NCT01709318	4394100	8048871	Intensity of Withdrawal Bleeding During Cycle 2	ethinyl estradiol|estradiol 3-benzoate|polyestradiol phosphate|estradiol 17 beta-cypionate|etonogestrel|estradiol	Nomegestrol acetate (NOMAC)|Etonogestrel (ENG)|Ethinyl estradiol (EE)|Estradiol (E2)	Drug|Drug|Drug|Drug	uterine hemorrhage	Contraception	Parallel Assignment	Interventional	Treatment	Randomized	A Dose-Finding Study to Evaluate Ovarian Function and Vaginal Bleeding in Next Generation Rings (P06109/MK-8175A/MK-8342B-012)	7	Difference of LS Mean	-0.03	0.993	LDA					NA	Female	666	Completed	Phase 2
NCT01709318	4394101	8048871	Intensity of Withdrawal Bleeding During Cycle 2	ethinyl estradiol|estradiol 3-benzoate|polyestradiol phosphate|estradiol 17 beta-cypionate|etonogestrel|estradiol	Nomegestrol acetate (NOMAC)|Etonogestrel (ENG)|Ethinyl estradiol (EE)|Estradiol (E2)	Drug|Drug|Drug|Drug	uterine hemorrhage	Contraception	Parallel Assignment	Interventional	Treatment	Randomized	A Dose-Finding Study to Evaluate Ovarian Function and Vaginal Bleeding in Next Generation Rings (P06109/MK-8175A/MK-8342B-012)	7	Difference of Least Squares (LS) Mean	-0.08	0.096	LDA					NA	Female	666	Completed	Phase 2
NCT01709318	4394098	8048871	Intensity of Withdrawal Bleeding During Cycle 2	ethinyl estradiol|estradiol 3-benzoate|polyestradiol phosphate|estradiol 17 beta-cypionate|etonogestrel|estradiol	Nomegestrol acetate (NOMAC)|Etonogestrel (ENG)|Ethinyl estradiol (EE)|Estradiol (E2)	Drug|Drug|Drug|Drug	uterine hemorrhage	Contraception	Parallel Assignment	Interventional	Treatment	Randomized	A Dose-Finding Study to Evaluate Ovarian Function and Vaginal Bleeding in Next Generation Rings (P06109/MK-8175A/MK-8342B-012)	7	Difference of LS Mean	-0.05	0.845	LDA					NA	Female	666	Completed	Phase 2
NCT01709318	4394104	8048872	Percentage of Participants With Absence of Withdrawal Bleeding and/or Spotting During Cycle 2	ethinyl estradiol|estradiol 3-benzoate|polyestradiol phosphate|estradiol 17 beta-cypionate|etonogestrel|estradiol	Nomegestrol acetate (NOMAC)|Etonogestrel (ENG)|Ethinyl estradiol (EE)|Estradiol (E2)	Drug|Drug|Drug|Drug	uterine hemorrhage	Contraception	Parallel Assignment	Interventional	Treatment	Randomized	A Dose-Finding Study to Evaluate Ovarian Function and Vaginal Bleeding in Next Generation Rings (P06109/MK-8175A/MK-8342B-012)	7	Difference in Percent	4.7	NA		-2.5	18.9	95		NA	Female	666	Completed	Phase 2
NCT01709318	4394106	8048872	Percentage of Participants With Absence of Withdrawal Bleeding and/or Spotting During Cycle 2	ethinyl estradiol|estradiol 3-benzoate|polyestradiol phosphate|estradiol 17 beta-cypionate|etonogestrel|estradiol	Nomegestrol acetate (NOMAC)|Etonogestrel (ENG)|Ethinyl estradiol (EE)|Estradiol (E2)	Drug|Drug|Drug|Drug	uterine hemorrhage	Contraception	Parallel Assignment	Interventional	Treatment	Randomized	A Dose-Finding Study to Evaluate Ovarian Function and Vaginal Bleeding in Next Generation Rings (P06109/MK-8175A/MK-8342B-012)	7	Difference in Percent	0	NA		-6.2	11	95		NA	Female	666	Completed	Phase 2
NCT01709318	4394107	8048872	Percentage of Participants With Absence of Withdrawal Bleeding and/or Spotting During Cycle 2	ethinyl estradiol|estradiol 3-benzoate|polyestradiol phosphate|estradiol 17 beta-cypionate|etonogestrel|estradiol	Nomegestrol acetate (NOMAC)|Etonogestrel (ENG)|Ethinyl estradiol (EE)|Estradiol (E2)	Drug|Drug|Drug|Drug	uterine hemorrhage	Contraception	Parallel Assignment	Interventional	Treatment	Randomized	A Dose-Finding Study to Evaluate Ovarian Function and Vaginal Bleeding in Next Generation Rings (P06109/MK-8175A/MK-8342B-012)	7	Difference in Percent	3.2	NA		-3.6	16.4	95		NA	Female	666	Completed	Phase 2
NCT01709318	4394103	8048872	Percentage of Participants With Absence of Withdrawal Bleeding and/or Spotting During Cycle 2	ethinyl estradiol|estradiol 3-benzoate|polyestradiol phosphate|estradiol 17 beta-cypionate|etonogestrel|estradiol	Nomegestrol acetate (NOMAC)|Etonogestrel (ENG)|Ethinyl estradiol (EE)|Estradiol (E2)	Drug|Drug|Drug|Drug	uterine hemorrhage	Contraception	Parallel Assignment	Interventional	Treatment	Randomized	A Dose-Finding Study to Evaluate Ovarian Function and Vaginal Bleeding in Next Generation Rings (P06109/MK-8175A/MK-8342B-012)	7	Difference in Percent	1.4	NA		-5	13.4	95		NA	Female	666	Completed	Phase 2
NCT01709318	4394105	8048872	Percentage of Participants With Absence of Withdrawal Bleeding and/or Spotting During Cycle 2	ethinyl estradiol|estradiol 3-benzoate|polyestradiol phosphate|estradiol 17 beta-cypionate|etonogestrel|estradiol	Nomegestrol acetate (NOMAC)|Etonogestrel (ENG)|Ethinyl estradiol (EE)|Estradiol (E2)	Drug|Drug|Drug|Drug	uterine hemorrhage	Contraception	Parallel Assignment	Interventional	Treatment	Randomized	A Dose-Finding Study to Evaluate Ovarian Function and Vaginal Bleeding in Next Generation Rings (P06109/MK-8175A/MK-8342B-012)	7	Difference in Percent	3	NA		-3.8	17.5	95		NA	Female	666	Completed	Phase 2
NCT01709318	4394102	8048872	Percentage of Participants With Absence of Withdrawal Bleeding and/or Spotting During Cycle 2	ethinyl estradiol|estradiol 3-benzoate|polyestradiol phosphate|estradiol 17 beta-cypionate|etonogestrel|estradiol	Nomegestrol acetate (NOMAC)|Etonogestrel (ENG)|Ethinyl estradiol (EE)|Estradiol (E2)	Drug|Drug|Drug|Drug	uterine hemorrhage	Contraception	Parallel Assignment	Interventional	Treatment	Randomized	A Dose-Finding Study to Evaluate Ovarian Function and Vaginal Bleeding in Next Generation Rings (P06109/MK-8175A/MK-8342B-012)	7	Difference in Percent	0	NA		-6.2	11	95		NA	Female	666	Completed	Phase 2
NCT01709318	4394109	8048873	Percentage of Participants With Breakthrough Bleeding and/or Spotting During Cycle 3	ethinyl estradiol|estradiol 3-benzoate|polyestradiol phosphate|estradiol 17 beta-cypionate|etonogestrel|estradiol	Nomegestrol acetate (NOMAC)|Etonogestrel (ENG)|Ethinyl estradiol (EE)|Estradiol (E2)	Drug|Drug|Drug|Drug	uterine hemorrhage	Contraception	Parallel Assignment	Interventional	Treatment	Randomized	A Dose-Finding Study to Evaluate Ovarian Function and Vaginal Bleeding in Next Generation Rings (P06109/MK-8175A/MK-8342B-012)	7	Difference in Percent	9.3	NA		-3.5	27.4	95		NA	Female	666	Completed	Phase 2
NCT01709318	4394113	8048873	Percentage of Participants With Breakthrough Bleeding and/or Spotting During Cycle 3	ethinyl estradiol|estradiol 3-benzoate|polyestradiol phosphate|estradiol 17 beta-cypionate|etonogestrel|estradiol	Nomegestrol acetate (NOMAC)|Etonogestrel (ENG)|Ethinyl estradiol (EE)|Estradiol (E2)	Drug|Drug|Drug|Drug	uterine hemorrhage	Contraception	Parallel Assignment	Interventional	Treatment	Randomized	A Dose-Finding Study to Evaluate Ovarian Function and Vaginal Bleeding in Next Generation Rings (P06109/MK-8175A/MK-8342B-012)	7	Difference in Percent	8.3	NA		-4.3	26.5	95		NA	Female	666	Completed	Phase 2
NCT01709318	4394111	8048873	Percentage of Participants With Breakthrough Bleeding and/or Spotting During Cycle 3	ethinyl estradiol|estradiol 3-benzoate|polyestradiol phosphate|estradiol 17 beta-cypionate|etonogestrel|estradiol	Nomegestrol acetate (NOMAC)|Etonogestrel (ENG)|Ethinyl estradiol (EE)|Estradiol (E2)	Drug|Drug|Drug|Drug	uterine hemorrhage	Contraception	Parallel Assignment	Interventional	Treatment	Randomized	A Dose-Finding Study to Evaluate Ovarian Function and Vaginal Bleeding in Next Generation Rings (P06109/MK-8175A/MK-8342B-012)	7	Difference in Percent	12.3	NA		-1.7	33.1	95		NA	Female	666	Completed	Phase 2
NCT01709318	4394110	8048873	Percentage of Participants With Breakthrough Bleeding and/or Spotting During Cycle 3	ethinyl estradiol|estradiol 3-benzoate|polyestradiol phosphate|estradiol 17 beta-cypionate|etonogestrel|estradiol	Nomegestrol acetate (NOMAC)|Etonogestrel (ENG)|Ethinyl estradiol (EE)|Estradiol (E2)	Drug|Drug|Drug|Drug	uterine hemorrhage	Contraception	Parallel Assignment	Interventional	Treatment	Randomized	A Dose-Finding Study to Evaluate Ovarian Function and Vaginal Bleeding in Next Generation Rings (P06109/MK-8175A/MK-8342B-012)	7	Difference in Percent	6.6	NA		-5.7	25.4	95		NA	Female	666	Completed	Phase 2
NCT01709318	4394112	8048873	Percentage of Participants With Breakthrough Bleeding and/or Spotting During Cycle 3	ethinyl estradiol|estradiol 3-benzoate|polyestradiol phosphate|estradiol 17 beta-cypionate|etonogestrel|estradiol	Nomegestrol acetate (NOMAC)|Etonogestrel (ENG)|Ethinyl estradiol (EE)|Estradiol (E2)	Drug|Drug|Drug|Drug	uterine hemorrhage	Contraception	Parallel Assignment	Interventional	Treatment	Randomized	A Dose-Finding Study to Evaluate Ovarian Function and Vaginal Bleeding in Next Generation Rings (P06109/MK-8175A/MK-8342B-012)	7	Difference in Percent	6.5	NA		-5.7	24.8	95		NA	Female	666	Completed	Phase 2
NCT01709318	4394108	8048873	Percentage of Participants With Breakthrough Bleeding and/or Spotting During Cycle 3	ethinyl estradiol|estradiol 3-benzoate|polyestradiol phosphate|estradiol 17 beta-cypionate|etonogestrel|estradiol	Nomegestrol acetate (NOMAC)|Etonogestrel (ENG)|Ethinyl estradiol (EE)|Estradiol (E2)	Drug|Drug|Drug|Drug	uterine hemorrhage	Contraception	Parallel Assignment	Interventional	Treatment	Randomized	A Dose-Finding Study to Evaluate Ovarian Function and Vaginal Bleeding in Next Generation Rings (P06109/MK-8175A/MK-8342B-012)	7	Difference in Percent	0	NA		-10.7	15.9	95		NA	Female	666	Completed	Phase 2
NCT01709383	4394088	8048858	Philadelphia Naming Test (PNT)	NA	Transcranial Direct Current Stimulation|Sham Stimulation	Device|Device	aphasia	Aphasia	Parallel Assignment	Interventional	Treatment	Randomized	Using Transcranial Direct Current Stimulation (tDCS) to Improve Post-Stroke Aphasia	2		NA	0.64	Mixed Models Analysis					NA	All	38	Completed	N/A
NCT01709383	4394089	8048860	Western Aphasia Battery - Revised: Naming and Word Finding Score	NA	Transcranial Direct Current Stimulation|Sham Stimulation	Device|Device	aphasia	Aphasia	Parallel Assignment	Interventional	Treatment	Randomized	Using Transcranial Direct Current Stimulation (tDCS) to Improve Post-Stroke Aphasia	2		NA	0.57	Mixed Models Analysis					NA	All	38	Completed	N/A
NCT01709500	4394061	8048817	Percent Change From Baseline in Apo A-1 at Week 12 - ITT Analysis	simvastatin|rosuvastatin calcium|atorvastatin	LMT (atorvastatin, simvastatin, or rosuvastatin)|alirocumab|Placebo	Drug|Drug|Drug	hyperlipoproteinemia type ii|hypercholesterolemia	Heterozygous Familial Hypercholesterolemia	Parallel Assignment	Interventional	Treatment	Randomized	Study of Alirocumab (REGN727/SAR236553) in Patients With heFH (Heterozygous Familial Hypercholesterolemia) Who Are Not Adequately Controlled With Their LMT (Lipid-Modifying Therapy)	2	LS Mean Difference	2.3	0	Mixed Models Analysis	-0.8	5.5	95		NA	All	249	Completed	Phase 3
NCT01709500	4394062	8048818	Percent Change From Baseline in Fasting Triglycerides at Week 12 - ITT Analysis	simvastatin|rosuvastatin calcium|atorvastatin	LMT (atorvastatin, simvastatin, or rosuvastatin)|alirocumab|Placebo	Drug|Drug|Drug	hyperlipoproteinemia type ii|hypercholesterolemia	Heterozygous Familial Hypercholesterolemia	Parallel Assignment	Interventional	Treatment	Randomized	Study of Alirocumab (REGN727/SAR236553) in Patients With heFH (Heterozygous Familial Hypercholesterolemia) Who Are Not Adequately Controlled With Their LMT (Lipid-Modifying Therapy)	2	Adjusted Mean Difference	-8.6	0	Regression, Robust	-16.1	-1.1	95		NA	All	249	Completed	Phase 3
NCT01709500	4394063	8048819	Percent Change From Baseline in HDL-C at Week 12 - ITT Analysis	simvastatin|rosuvastatin calcium|atorvastatin	LMT (atorvastatin, simvastatin, or rosuvastatin)|alirocumab|Placebo	Drug|Drug|Drug	hyperlipoproteinemia type ii|hypercholesterolemia	Heterozygous Familial Hypercholesterolemia	Parallel Assignment	Interventional	Treatment	Randomized	Study of Alirocumab (REGN727/SAR236553) in Patients With heFH (Heterozygous Familial Hypercholesterolemia) Who Are Not Adequately Controlled With Their LMT (Lipid-Modifying Therapy)	2	LS Mean Difference	4.3	0	Mixed Models Analysis	0.9	7.8	95		NA	All	249	Completed	Phase 3
NCT01709500	4394064	8048820	Percent Change From Baseline in Lipoprotein (a) at Week 12 - ITT Analysis	simvastatin|rosuvastatin calcium|atorvastatin	LMT (atorvastatin, simvastatin, or rosuvastatin)|alirocumab|Placebo	Drug|Drug|Drug	hyperlipoproteinemia type ii|hypercholesterolemia	Heterozygous Familial Hypercholesterolemia	Parallel Assignment	Interventional	Treatment	Randomized	Study of Alirocumab (REGN727/SAR236553) in Patients With heFH (Heterozygous Familial Hypercholesterolemia) Who Are Not Adequately Controlled With Their LMT (Lipid-Modifying Therapy)	2	Adjusted Mean Difference	-19.1	0.0001	Regression, Robust	-25	-13.1	95		NA	All	249	Completed	Phase 3
NCT01709500	4394065	8048821	Percent Change From Baseline in Apo A-1 at Week 24 - ITT Analysis	simvastatin|rosuvastatin calcium|atorvastatin	LMT (atorvastatin, simvastatin, or rosuvastatin)|alirocumab|Placebo	Drug|Drug|Drug	hyperlipoproteinemia type ii|hypercholesterolemia	Heterozygous Familial Hypercholesterolemia	Parallel Assignment	Interventional	Treatment	Randomized	Study of Alirocumab (REGN727/SAR236553) in Patients With heFH (Heterozygous Familial Hypercholesterolemia) Who Are Not Adequately Controlled With Their LMT (Lipid-Modifying Therapy)	2	LS Mean Difference	4.4	0	Mixed Models Analysis	1.3	7.5	95		NA	All	249	Completed	Phase 3
NCT01709500	4394066	8048822	Percent Change From Baseline in Fasting Triglycerides at Week 24 - ITT Analysis	simvastatin|rosuvastatin calcium|atorvastatin	LMT (atorvastatin, simvastatin, or rosuvastatin)|alirocumab|Placebo	Drug|Drug|Drug	hyperlipoproteinemia type ii|hypercholesterolemia	Heterozygous Familial Hypercholesterolemia	Parallel Assignment	Interventional	Treatment	Randomized	Study of Alirocumab (REGN727/SAR236553) in Patients With heFH (Heterozygous Familial Hypercholesterolemia) Who Are Not Adequately Controlled With Their LMT (Lipid-Modifying Therapy)	2	Adjusted Mean Difference	-10.9	0	Regression, Robust	-17.5	-4.3	95		NA	All	249	Completed	Phase 3
NCT01709500	4394067	8048823	Percent Change From Baseline in HDL-C at Week 24 - ITT Analysis	simvastatin|rosuvastatin calcium|atorvastatin	LMT (atorvastatin, simvastatin, or rosuvastatin)|alirocumab|Placebo	Drug|Drug|Drug	hyperlipoproteinemia type ii|hypercholesterolemia	Heterozygous Familial Hypercholesterolemia	Parallel Assignment	Interventional	Treatment	Randomized	Study of Alirocumab (REGN727/SAR236553) in Patients With heFH (Heterozygous Familial Hypercholesterolemia) Who Are Not Adequately Controlled With Their LMT (Lipid-Modifying Therapy)	2	LS Mean Difference	6.8	0	Mixed Models Analysis	2.8	10.7	95		NA	All	249	Completed	Phase 3
NCT01709500	4394068	8048824	Percent Change From Baseline in Lipoprotein (a) at Week 24 - ITT Analysis	simvastatin|rosuvastatin calcium|atorvastatin	LMT (atorvastatin, simvastatin, or rosuvastatin)|alirocumab|Placebo	Drug|Drug|Drug	hyperlipoproteinemia type ii|hypercholesterolemia	Heterozygous Familial Hypercholesterolemia	Parallel Assignment	Interventional	Treatment	Randomized	Study of Alirocumab (REGN727/SAR236553) in Patients With heFH (Heterozygous Familial Hypercholesterolemia) Who Are Not Adequately Controlled With Their LMT (Lipid-Modifying Therapy)	2	Adjusted Mean Difference	-20.3	0.0001	Regression, Robust	-26.4	-14.2	95		NA	All	249	Completed	Phase 3
NCT01709500	4394069	8048825	Percentage of Participants Reaching Calculated LDL--C <70 mg/dL (1.81 mmol/L) at Week 52 - On-Treatment Analysis	simvastatin|rosuvastatin calcium|atorvastatin	LMT (atorvastatin, simvastatin, or rosuvastatin)|alirocumab|Placebo	Drug|Drug|Drug	hyperlipoproteinemia type ii|hypercholesterolemia	Heterozygous Familial Hypercholesterolemia	Parallel Assignment	Interventional	Treatment	Randomized	Study of Alirocumab (REGN727/SAR236553) in Patients With heFH (Heterozygous Familial Hypercholesterolemia) Who Are Not Adequately Controlled With Their LMT (Lipid-Modifying Therapy)	2	Odds Ratio (OR)	240.6	0.0001	Regression, Logistic	31.4	1841.7	95		NA	All	249	Completed	Phase 3
NCT01709500	4394070	8048826	Percentage of Participants Reaching Calculated LDL-C <70 mg/dL (1.81 mmol/L) at Week 24 - ITT Analysis	simvastatin|rosuvastatin calcium|atorvastatin	LMT (atorvastatin, simvastatin, or rosuvastatin)|alirocumab|Placebo	Drug|Drug|Drug	hyperlipoproteinemia type ii|hypercholesterolemia	Heterozygous Familial Hypercholesterolemia	Parallel Assignment	Interventional	Treatment	Randomized	Study of Alirocumab (REGN727/SAR236553) in Patients With heFH (Heterozygous Familial Hypercholesterolemia) Who Are Not Adequately Controlled With Their LMT (Lipid-Modifying Therapy)	2	Odds Ratio (OR)	239.7	0.0001	Regression, Logistic	31.6	1820.3	95		NA	All	249	Completed	Phase 3
NCT01709500	4394071	8048827	Percentage of Very High CV Risk Participants Reaching Calculated LDL--C <70 mg/dL (1.81 mmol/L) or High CV Risk Participants Reaching Calculated LDL--C <100 mg/dL (2.59 mmol/L) at Week 24 - On-Treatment Analysis	simvastatin|rosuvastatin calcium|atorvastatin	LMT (atorvastatin, simvastatin, or rosuvastatin)|alirocumab|Placebo	Drug|Drug|Drug	hyperlipoproteinemia type ii|hypercholesterolemia	Heterozygous Familial Hypercholesterolemia	Parallel Assignment	Interventional	Treatment	Randomized	Study of Alirocumab (REGN727/SAR236553) in Patients With heFH (Heterozygous Familial Hypercholesterolemia) Who Are Not Adequately Controlled With Their LMT (Lipid-Modifying Therapy)	2	Odds Ratio (OR)	53.3	0.0001	Regression, Logistic	21.4	132.6	95		NA	All	249	Completed	Phase 3
NCT01709500	4394072	8048828	Percentage of Very High CV Risk Participants Reaching Calculated LDL-C <70 mg/dL (1.81 mmol/L) or High CV Risk Participants Reaching Calculated LDL-C <100 mg/dL (2.59 mmol/L) at Week 24 - ITT Analysis	simvastatin|rosuvastatin calcium|atorvastatin	LMT (atorvastatin, simvastatin, or rosuvastatin)|alirocumab|Placebo	Drug|Drug|Drug	hyperlipoproteinemia type ii|hypercholesterolemia	Heterozygous Familial Hypercholesterolemia	Parallel Assignment	Interventional	Treatment	Randomized	Study of Alirocumab (REGN727/SAR236553) in Patients With heFH (Heterozygous Familial Hypercholesterolemia) Who Are Not Adequately Controlled With Their LMT (Lipid-Modifying Therapy)	2	Odds Ratio (OR)	52.2	0.0001	Regression, Logistic	20.9	130	95		NA	All	249	Completed	Phase 3
NCT01709500	4394073	8048829	Percent Change From Baseline in Calculated LDL-C at Week 52 - ITT Analysis	simvastatin|rosuvastatin calcium|atorvastatin	LMT (atorvastatin, simvastatin, or rosuvastatin)|alirocumab|Placebo	Drug|Drug|Drug	hyperlipoproteinemia type ii|hypercholesterolemia	Heterozygous Familial Hypercholesterolemia	Parallel Assignment	Interventional	Treatment	Randomized	Study of Alirocumab (REGN727/SAR236553) in Patients With heFH (Heterozygous Familial Hypercholesterolemia) Who Are Not Adequately Controlled With Their LMT (Lipid-Modifying Therapy)	2	LS Mean Difference	-58.8	0.0001	Mixed Models Analysis	-66.8	-50.8	95		NA	All	249	Completed	Phase 3
NCT01709500	4394074	8048830	Percent Change From Baseline in Total-C at Week 12 - ITT Analysis	simvastatin|rosuvastatin calcium|atorvastatin	LMT (atorvastatin, simvastatin, or rosuvastatin)|alirocumab|Placebo	Drug|Drug|Drug	hyperlipoproteinemia type ii|hypercholesterolemia	Heterozygous Familial Hypercholesterolemia	Parallel Assignment	Interventional	Treatment	Randomized	Study of Alirocumab (REGN727/SAR236553) in Patients With heFH (Heterozygous Familial Hypercholesterolemia) Who Are Not Adequately Controlled With Their LMT (Lipid-Modifying Therapy)	2	LS Mean Difference	-29.9	0.0001	Mixed Models Analysis	-34.5	-25.4	95		NA	All	249	Completed	Phase 3
NCT01709500	4394075	8048831	Percent Change From Baseline in Non-HDL-C at Week 12 - ITT Analysis	simvastatin|rosuvastatin calcium|atorvastatin	LMT (atorvastatin, simvastatin, or rosuvastatin)|alirocumab|Placebo	Drug|Drug|Drug	hyperlipoproteinemia type ii|hypercholesterolemia	Heterozygous Familial Hypercholesterolemia	Parallel Assignment	Interventional	Treatment	Randomized	Study of Alirocumab (REGN727/SAR236553) in Patients With heFH (Heterozygous Familial Hypercholesterolemia) Who Are Not Adequately Controlled With Their LMT (Lipid-Modifying Therapy)	2	LS Mean Difference	-42	0.0001	Mixed Models Analysis	-47.8	-36.2	95		NA	All	249	Completed	Phase 3
NCT01709500	4394076	8048832	Percent Change From Baseline in Apo B at Week 12 - ITT Analysis	simvastatin|rosuvastatin calcium|atorvastatin	LMT (atorvastatin, simvastatin, or rosuvastatin)|alirocumab|Placebo	Drug|Drug|Drug	hyperlipoproteinemia type ii|hypercholesterolemia	Heterozygous Familial Hypercholesterolemia	Parallel Assignment	Interventional	Treatment	Randomized	Study of Alirocumab (REGN727/SAR236553) in Patients With heFH (Heterozygous Familial Hypercholesterolemia) Who Are Not Adequately Controlled With Their LMT (Lipid-Modifying Therapy)	2	LS Mean Difference	-34.5	0.0001	Mixed Models Analysis	-39.2	-29.8	95		NA	All	249	Completed	Phase 3
NCT01709500	4394077	8048833	Percent Change From Baseline in Total Cholesterol (Total-C) at Week 24 - ITT Analysis	simvastatin|rosuvastatin calcium|atorvastatin	LMT (atorvastatin, simvastatin, or rosuvastatin)|alirocumab|Placebo	Drug|Drug|Drug	hyperlipoproteinemia type ii|hypercholesterolemia	Heterozygous Familial Hypercholesterolemia	Parallel Assignment	Interventional	Treatment	Randomized	Study of Alirocumab (REGN727/SAR236553) in Patients With heFH (Heterozygous Familial Hypercholesterolemia) Who Are Not Adequately Controlled With Their LMT (Lipid-Modifying Therapy)	2	LS Mean difference	-32.8	0.0001	Mixed Models Analysis	-37.4	-28.1	95		NA	All	249	Completed	Phase 3
NCT01709500	4394078	8048834	Percent Change From Baseline in Non-HDL-C at Week 24 - On-Treatment Analysis	simvastatin|rosuvastatin calcium|atorvastatin	LMT (atorvastatin, simvastatin, or rosuvastatin)|alirocumab|Placebo	Drug|Drug|Drug	hyperlipoproteinemia type ii|hypercholesterolemia	Heterozygous Familial Hypercholesterolemia	Parallel Assignment	Interventional	Treatment	Randomized	Study of Alirocumab (REGN727/SAR236553) in Patients With heFH (Heterozygous Familial Hypercholesterolemia) Who Are Not Adequately Controlled With Their LMT (Lipid-Modifying Therapy)	2	LS Mean Difference	-46.4	0.0001	Mixed Models Analysis	-52.3	-40.4	95		NA	All	249	Completed	Phase 3
NCT01709500	4394079	8048835	Percent Change From Baseline in Non-High -Density Lipoprotein Cholesterol (Non-HDL-C) at Week 24 - ITT Analysis	simvastatin|rosuvastatin calcium|atorvastatin	LMT (atorvastatin, simvastatin, or rosuvastatin)|alirocumab|Placebo	Drug|Drug|Drug	hyperlipoproteinemia type ii|hypercholesterolemia	Heterozygous Familial Hypercholesterolemia	Parallel Assignment	Interventional	Treatment	Randomized	Study of Alirocumab (REGN727/SAR236553) in Patients With heFH (Heterozygous Familial Hypercholesterolemia) Who Are Not Adequately Controlled With Their LMT (Lipid-Modifying Therapy)	2	LS Mean Difference	-45.7	0.0001	Mixed Models Analysis	-51.8	-39.7	95		NA	All	249	Completed	Phase 3
NCT01709500	4394080	8048836	Percent Change From Baseline in Apo B at Week 24 - On-Treatment Analysis	simvastatin|rosuvastatin calcium|atorvastatin	LMT (atorvastatin, simvastatin, or rosuvastatin)|alirocumab|Placebo	Drug|Drug|Drug	hyperlipoproteinemia type ii|hypercholesterolemia	Heterozygous Familial Hypercholesterolemia	Parallel Assignment	Interventional	Treatment	Randomized	Study of Alirocumab (REGN727/SAR236553) in Patients With heFH (Heterozygous Familial Hypercholesterolemia) Who Are Not Adequately Controlled With Their LMT (Lipid-Modifying Therapy)	2	LS Mean Difference	-39.8	0.0001	Mixed Models Analysis	-44.5	-35.1	95		NA	All	249	Completed	Phase 3
NCT01709500	4394081	8048837	Percent Change From Baseline in Apolipoprotein (Apo) B at Week 24 - ITT Analysis	simvastatin|rosuvastatin calcium|atorvastatin	LMT (atorvastatin, simvastatin, or rosuvastatin)|alirocumab|Placebo	Drug|Drug|Drug	hyperlipoproteinemia type ii|hypercholesterolemia	Heterozygous Familial Hypercholesterolemia	Parallel Assignment	Interventional	Treatment	Randomized	Study of Alirocumab (REGN727/SAR236553) in Patients With heFH (Heterozygous Familial Hypercholesterolemia) Who Are Not Adequately Controlled With Their LMT (Lipid-Modifying Therapy)	2	LS Mean Difference	-39.3	0.0001	Mixed Models Analysis	-44.1	-34.5	95		NA	All	249	Completed	Phase 3
NCT01709500	4394082	8048838	Percent Change From Baseline in Calculated LDL-C at Week 12 - On- Treatment Analysis	simvastatin|rosuvastatin calcium|atorvastatin	LMT (atorvastatin, simvastatin, or rosuvastatin)|alirocumab|Placebo	Drug|Drug|Drug	hyperlipoproteinemia type ii|hypercholesterolemia	Heterozygous Familial Hypercholesterolemia	Parallel Assignment	Interventional	Treatment	Randomized	Study of Alirocumab (REGN727/SAR236553) in Patients With heFH (Heterozygous Familial Hypercholesterolemia) Who Are Not Adequately Controlled With Their LMT (Lipid-Modifying Therapy)	2	LS Mean Difference	-48.8	0.0001	Mixed Models Analysis	-55	-42.5	95		NA	All	249	Completed	Phase 3
NCT01709500	4394083	8048839	Percent Change From Baseline in Calculated LDL-C at Week 12 - ITT Analysis	simvastatin|rosuvastatin calcium|atorvastatin	LMT (atorvastatin, simvastatin, or rosuvastatin)|alirocumab|Placebo	Drug|Drug|Drug	hyperlipoproteinemia type ii|hypercholesterolemia	Heterozygous Familial Hypercholesterolemia	Parallel Assignment	Interventional	Treatment	Randomized	Study of Alirocumab (REGN727/SAR236553) in Patients With heFH (Heterozygous Familial Hypercholesterolemia) Who Are Not Adequately Controlled With Their LMT (Lipid-Modifying Therapy)	2	LS Mean Difference	-48.4	0.0001	Mixed Models Analysis	-54.7	-42.2	95		NA	All	249	Completed	Phase 3
NCT01709500	4394084	8048840	Percent Change From Baseline in Calculated LDL-C at Week 24 - On-Treatment Analysis	simvastatin|rosuvastatin calcium|atorvastatin	LMT (atorvastatin, simvastatin, or rosuvastatin)|alirocumab|Placebo	Drug|Drug|Drug	hyperlipoproteinemia type ii|hypercholesterolemia	Heterozygous Familial Hypercholesterolemia	Parallel Assignment	Interventional	Treatment	Randomized	Study of Alirocumab (REGN727/SAR236553) in Patients With heFH (Heterozygous Familial Hypercholesterolemia) Who Are Not Adequately Controlled With Their LMT (Lipid-Modifying Therapy)	2	LS Mean Difference	-52.2	0.0001	Mixed Models Analysis	-58.7	-45.6	95		NA	All	249	Completed	Phase 3
NCT01709500	4394085	8048841	Percent Change From Baseline in Calculated LDL-C at Week 24 - Intent--to--Treat (ITT) Analysis	simvastatin|rosuvastatin calcium|atorvastatin	LMT (atorvastatin, simvastatin, or rosuvastatin)|alirocumab|Placebo	Drug|Drug|Drug	hyperlipoproteinemia type ii|hypercholesterolemia	Heterozygous Familial Hypercholesterolemia	Parallel Assignment	Interventional	Treatment	Randomized	Study of Alirocumab (REGN727/SAR236553) in Patients With heFH (Heterozygous Familial Hypercholesterolemia) Who Are Not Adequately Controlled With Their LMT (Lipid-Modifying Therapy)	2	LS Mean Difference	-51.4	0.0001	Mixed Models Analysis	-58.1	-44.8	95		NA	All	249	Completed	Phase 3
NCT01709513	4394043	8048799	Percent Change From Baseline in HDL-C at Week 24 - ITT Analysis	atorvastatin|ezetimibe	Atorvastatin|Ezetimibe|Alirocumab|Placebo	Drug|Drug|Drug|Drug	hypercholesterolemia	Hypercholesterolemia	Parallel Assignment	Interventional	Treatment	Randomized	Study of Alirocumab (REGN727/SAR236553) in Patients With Primary Hypercholesterolemia and Moderate, High, or Very High Cardiovascular (CV) Risk, Who Are Intolerant to Statins (ODYSSEY ALTERNATIVE)	3	LS Mean Difference	0.9	0	Mixed Models Analysis	-3.8	5.6	95		NA	All	314	Completed	Phase 3
NCT01709513	4394044	8048800	Percent Change From Baseline in Lipoprotein(a) at Week 24 - ITT Analysis	atorvastatin|ezetimibe	Atorvastatin|Ezetimibe|Alirocumab|Placebo	Drug|Drug|Drug|Drug	hypercholesterolemia	Hypercholesterolemia	Parallel Assignment	Interventional	Treatment	Randomized	Study of Alirocumab (REGN727/SAR236553) in Patients With Primary Hypercholesterolemia and Moderate, High, or Very High Cardiovascular (CV) Risk, Who Are Intolerant to Statins (ODYSSEY ALTERNATIVE)	3	Adjusted Mean Difference	-18.7	0.0001	Regression, Robust	-25.5	-11.8	95		NA	All	314	Completed	Phase 3
NCT01709513	4394045	8048801	Percentage of Participants Reaching Calculated LDL-C <70 mg/dL (1.81 mmol/L) at Week 24 - On-Treatment Analysis	atorvastatin|ezetimibe	Atorvastatin|Ezetimibe|Alirocumab|Placebo	Drug|Drug|Drug|Drug	hypercholesterolemia	Hypercholesterolemia	Parallel Assignment	Interventional	Treatment	Randomized	Study of Alirocumab (REGN727/SAR236553) in Patients With Primary Hypercholesterolemia and Moderate, High, or Very High Cardiovascular (CV) Risk, Who Are Intolerant to Statins (ODYSSEY ALTERNATIVE)	3	Odds Ratio (OR)	109.8	0.0001	Regression, Exact Conditional Logistic	16.5	4759.3	95		NA	All	314	Completed	Phase 3
NCT01709513	4394046	8048802	Percentage of Participants Reaching Calculated LDL-C <70 mg/dL (1.81 mmol/L) at Week 24 - ITT Analysis	atorvastatin|ezetimibe	Atorvastatin|Ezetimibe|Alirocumab|Placebo	Drug|Drug|Drug|Drug	hypercholesterolemia	Hypercholesterolemia	Parallel Assignment	Interventional	Treatment	Randomized	Study of Alirocumab (REGN727/SAR236553) in Patients With Primary Hypercholesterolemia and Moderate, High, or Very High Cardiovascular (CV) Risk, Who Are Intolerant to Statins (ODYSSEY ALTERNATIVE)	3	Odds Ratio (OR)	71.5	0.0001	Regression, Exact Conditional Logistic	11.1	3022.1	95		NA	All	314	Completed	Phase 3
NCT01709513	4394047	8048803	Percentage of Very High CV Risk Participants Reaching Calculated LDL-C <70 mg/dL (1.81 mmol/L) or Moderate or High CV Risk Participants Reaching Calculated LDL-C <100 mg/dL (2.59 mmol/L) at Week 24 - On-Treatment Analysis	atorvastatin|ezetimibe	Atorvastatin|Ezetimibe|Alirocumab|Placebo	Drug|Drug|Drug|Drug	hypercholesterolemia	Hypercholesterolemia	Parallel Assignment	Interventional	Treatment	Randomized	Study of Alirocumab (REGN727/SAR236553) in Patients With Primary Hypercholesterolemia and Moderate, High, or Very High Cardiovascular (CV) Risk, Who Are Intolerant to Statins (ODYSSEY ALTERNATIVE)	3	Odds Ratio (OR)	24.9	0.0001	Regression, Logistic	8.6	71.9	95		NA	All	314	Completed	Phase 3
NCT01709513	4394048	8048804	Percentage of Very High CV Risk Participants Reaching Calculated LDL-C <70 mg/dL (1.81 mmol/L) or Moderate or High CV Risk Participants Reaching Calculated LDL-C <100 mg/dL (2.59 mmol/L) at Week 24 - ITT Analysis	atorvastatin|ezetimibe	Atorvastatin|Ezetimibe|Alirocumab|Placebo	Drug|Drug|Drug|Drug	hypercholesterolemia	Hypercholesterolemia	Parallel Assignment	Interventional	Treatment	Randomized	Study of Alirocumab (REGN727/SAR236553) in Patients With Primary Hypercholesterolemia and Moderate, High, or Very High Cardiovascular (CV) Risk, Who Are Intolerant to Statins (ODYSSEY ALTERNATIVE)	3	Odds Ratio (OR)	19.5	0.0001	Regression, Logistic	6.9	55.2	95		NA	All	314	Completed	Phase 3
NCT01709513	4394049	8048805	Percent Change From Baseline in Total-C at Week 12 - ITT Analysis	atorvastatin|ezetimibe	Atorvastatin|Ezetimibe|Alirocumab|Placebo	Drug|Drug|Drug|Drug	hypercholesterolemia	Hypercholesterolemia	Parallel Assignment	Interventional	Treatment	Randomized	Study of Alirocumab (REGN727/SAR236553) in Patients With Primary Hypercholesterolemia and Moderate, High, or Very High Cardiovascular (CV) Risk, Who Are Intolerant to Statins (ODYSSEY ALTERNATIVE)	3	LS Mean Difference	-21.1	0.0001	Mixed Models Analysis	-24.5	-17.7	95		NA	All	314	Completed	Phase 3
NCT01709513	4394050	8048806	Percent Change From Baseline in Non-HDL-C at Week 12 - ITT Analysis	atorvastatin|ezetimibe	Atorvastatin|Ezetimibe|Alirocumab|Placebo	Drug|Drug|Drug|Drug	hypercholesterolemia	Hypercholesterolemia	Parallel Assignment	Interventional	Treatment	Randomized	Study of Alirocumab (REGN727/SAR236553) in Patients With Primary Hypercholesterolemia and Moderate, High, or Very High Cardiovascular (CV) Risk, Who Are Intolerant to Statins (ODYSSEY ALTERNATIVE)	3	LS Mean Difference	-25.7	0.0001	Mixed Models Analysis	-29.9	-21.5	95		NA	All	314	Completed	Phase 3
NCT01709513	4394051	8048807	Percent Change From Baseline in Apo B at Week 12 -- ITT Analysis	atorvastatin|ezetimibe	Atorvastatin|Ezetimibe|Alirocumab|Placebo	Drug|Drug|Drug|Drug	hypercholesterolemia	Hypercholesterolemia	Parallel Assignment	Interventional	Treatment	Randomized	Study of Alirocumab (REGN727/SAR236553) in Patients With Primary Hypercholesterolemia and Moderate, High, or Very High Cardiovascular (CV) Risk, Who Are Intolerant to Statins (ODYSSEY ALTERNATIVE)	3	LS Mean Difference	-24.5	0.0001	Mixed Models Analysis	-28.7	-20.4	95		NA	All	314	Completed	Phase 3
NCT01709513	4394052	8048808	Percent Change From Baseline in Total Cholesterol (Total--C) at Week 24 - ITT Analysis	atorvastatin|ezetimibe	Atorvastatin|Ezetimibe|Alirocumab|Placebo	Drug|Drug|Drug|Drug	hypercholesterolemia	Hypercholesterolemia	Parallel Assignment	Interventional	Treatment	Randomized	Study of Alirocumab (REGN727/SAR236553) in Patients With Primary Hypercholesterolemia and Moderate, High, or Very High Cardiovascular (CV) Risk, Who Are Intolerant to Statins (ODYSSEY ALTERNATIVE)	3	LS Mean Difference	-20.8	0.0001	Mixed Models Analysis	-24.7	-17	95		NA	All	314	Completed	Phase 3
NCT01709513	4394053	8048809	Percent Change From Baseline in Non--HDL-C at Week 24 -- On--Treatment Analysis	atorvastatin|ezetimibe	Atorvastatin|Ezetimibe|Alirocumab|Placebo	Drug|Drug|Drug|Drug	hypercholesterolemia	Hypercholesterolemia	Parallel Assignment	Interventional	Treatment	Randomized	Study of Alirocumab (REGN727/SAR236553) in Patients With Primary Hypercholesterolemia and Moderate, High, or Very High Cardiovascular (CV) Risk, Who Are Intolerant to Statins (ODYSSEY ALTERNATIVE)	3	LS Mean Difference	-29.8	0.0001	Mixed Models Analysis	-33.9	-25.8	95		NA	All	314	Completed	Phase 3
NCT01709513	4394054	8048810	Percent Change From Baseline in Non--High Density Lipoprotein Cholesterol (Non-HDL-C) at Week 24 -- ITT Analysis	atorvastatin|ezetimibe	Atorvastatin|Ezetimibe|Alirocumab|Placebo	Drug|Drug|Drug|Drug	hypercholesterolemia	Hypercholesterolemia	Parallel Assignment	Interventional	Treatment	Randomized	Study of Alirocumab (REGN727/SAR236553) in Patients With Primary Hypercholesterolemia and Moderate, High, or Very High Cardiovascular (CV) Risk, Who Are Intolerant to Statins (ODYSSEY ALTERNATIVE)	3	LS Mean Difference	-25.6	0.0001	Mixed Models Analysis	-30.4	-20.8	95		NA	All	314	Completed	Phase 3
NCT01709513	4394055	8048811	Percent Change From Baseline in Apo B at Week 24 -- On--Treatment Analysis	atorvastatin|ezetimibe	Atorvastatin|Ezetimibe|Alirocumab|Placebo	Drug|Drug|Drug|Drug	hypercholesterolemia	Hypercholesterolemia	Parallel Assignment	Interventional	Treatment	Randomized	Study of Alirocumab (REGN727/SAR236553) in Patients With Primary Hypercholesterolemia and Moderate, High, or Very High Cardiovascular (CV) Risk, Who Are Intolerant to Statins (ODYSSEY ALTERNATIVE)	3	LS Mean Difference	-28.2	0.0001	Mixed Models Analysis	-32.1	-24.4	95		NA	All	314	Completed	Phase 3
NCT01709513	4394056	8048812	Percent Change From Baseline in Apolipoprotein (Apo) B at Week 24 -- ITT Analysis	atorvastatin|ezetimibe	Atorvastatin|Ezetimibe|Alirocumab|Placebo	Drug|Drug|Drug|Drug	hypercholesterolemia	Hypercholesterolemia	Parallel Assignment	Interventional	Treatment	Randomized	Study of Alirocumab (REGN727/SAR236553) in Patients With Primary Hypercholesterolemia and Moderate, High, or Very High Cardiovascular (CV) Risk, Who Are Intolerant to Statins (ODYSSEY ALTERNATIVE)	3	LS Mean Difference	-25.1	0.0001	Mixed Models Analysis	-29.8	-20.4	95		NA	All	314	Completed	Phase 3
NCT01709513	4394057	8048813	Percent Change From Baseline in Calculated LDL-C at Week 12 - On--Treatment Analysis	atorvastatin|ezetimibe	Atorvastatin|Ezetimibe|Alirocumab|Placebo	Drug|Drug|Drug|Drug	hypercholesterolemia	Hypercholesterolemia	Parallel Assignment	Interventional	Treatment	Randomized	Study of Alirocumab (REGN727/SAR236553) in Patients With Primary Hypercholesterolemia and Moderate, High, or Very High Cardiovascular (CV) Risk, Who Are Intolerant to Statins (ODYSSEY ALTERNATIVE)	3	LS Mean Difference	-33.1	0.0001	Mixed Models Analysis	-38	-28.2	95		NA	All	314	Completed	Phase 3
NCT01709513	4394058	8048814	Percent Change From Baseline in Calculated LDL--C at Week 12 -- ITT Analysis	atorvastatin|ezetimibe	Atorvastatin|Ezetimibe|Alirocumab|Placebo	Drug|Drug|Drug|Drug	hypercholesterolemia	Hypercholesterolemia	Parallel Assignment	Interventional	Treatment	Randomized	Study of Alirocumab (REGN727/SAR236553) in Patients With Primary Hypercholesterolemia and Moderate, High, or Very High Cardiovascular (CV) Risk, Who Are Intolerant to Statins (ODYSSEY ALTERNATIVE)	3	LS Mean Difference	-31.5	0.0001	Mixed Models Analysis	-36.9	-26.1	95		NA	All	314	Completed	Phase 3
NCT01709513	4394059	8048815	Percent Change From Baseline in Calculated LDL-C at Week 24 - On--Treatment Analysis	atorvastatin|ezetimibe	Atorvastatin|Ezetimibe|Alirocumab|Placebo	Drug|Drug|Drug|Drug	hypercholesterolemia	Hypercholesterolemia	Parallel Assignment	Interventional	Treatment	Randomized	Study of Alirocumab (REGN727/SAR236553) in Patients With Primary Hypercholesterolemia and Moderate, High, or Very High Cardiovascular (CV) Risk, Who Are Intolerant to Statins (ODYSSEY ALTERNATIVE)	3	LS Mean Difference	-35.1	0.0001	Mixed Models Analysis	-40.7	-29.5	95		NA	All	314	Completed	Phase 3
NCT01709513	4394060	8048816	Percent Change From Baseline in Calculated LDL-C at Week 24 - Intent--To-Treat (ITT) Analysis	atorvastatin|ezetimibe	Atorvastatin|Ezetimibe|Alirocumab|Placebo	Drug|Drug|Drug|Drug	hypercholesterolemia	Hypercholesterolemia	Parallel Assignment	Interventional	Treatment	Randomized	Study of Alirocumab (REGN727/SAR236553) in Patients With Primary Hypercholesterolemia and Moderate, High, or Very High Cardiovascular (CV) Risk, Who Are Intolerant to Statins (ODYSSEY ALTERNATIVE)	3	LS Mean Difference	-30.4	0.0001	Mixed Models Analysis	-36.6	-24.2	95		NA	All	314	Completed	Phase 3
NCT01709578	4394024	8048781	Change From Baseline in SF-36 MCS at Week 24	sulfasalazine|hydroxychloroquine|leflunomide|methotrexate	Sarilumab|placebo|hydroxychloroquine|methotrexate|sulfasalazine|leflunomide	Drug|Drug|Drug|Drug|Drug|Drug	arthritis|arthritis, rheumatoid	Rheumatoid Arthritis	Parallel Assignment	Interventional	Treatment	Randomized	To Evaluate The Effect Of SAR153191 (REGN88) Added To Other RA Drugs In Patients With RA Who Are Not Responding To Or Intolerant Of Anti-TNF Therapy (SARIL-RA-TARGET)	3	LS Mean Difference	1.515	0.2026	Mixed Models Analysis	-0.818	3.848	95		NA	All	546	Completed	Phase 3
NCT01709578	4394023	8048781	Change From Baseline in SF-36 MCS at Week 24	sulfasalazine|hydroxychloroquine|leflunomide|methotrexate	Sarilumab|placebo|hydroxychloroquine|methotrexate|sulfasalazine|leflunomide	Drug|Drug|Drug|Drug|Drug|Drug	arthritis|arthritis, rheumatoid	Rheumatoid Arthritis	Parallel Assignment	Interventional	Treatment	Randomized	To Evaluate The Effect Of SAR153191 (REGN88) Added To Other RA Drugs In Patients With RA Who Are Not Responding To Or Intolerant Of Anti-TNF Therapy (SARIL-RA-TARGET)	3	LS Mean Difference	2.013	0.0854	Mixed Models Analysis	-0.282	4.309	95		NA	All	546	Completed	Phase 3
NCT01709578	4394025	8048782	Change From Baseline in 36-Item Short-Form Health Survey (SF-36) Physical Component Summary Scores (PCS) at Week 24	sulfasalazine|hydroxychloroquine|leflunomide|methotrexate	Sarilumab|placebo|hydroxychloroquine|methotrexate|sulfasalazine|leflunomide	Drug|Drug|Drug|Drug|Drug|Drug	arthritis|arthritis, rheumatoid	Rheumatoid Arthritis	Parallel Assignment	Interventional	Treatment	Randomized	To Evaluate The Effect Of SAR153191 (REGN88) Added To Other RA Drugs In Patients With RA Who Are Not Responding To Or Intolerant Of Anti-TNF Therapy (SARIL-RA-TARGET)	3	LS Mean Difference	4.075	0.0001	Mixed Models Analysis	2.305	5.846	95		NA	All	546	Completed	Phase 3
NCT01709578	4394026	8048782	Change From Baseline in 36-Item Short-Form Health Survey (SF-36) Physical Component Summary Scores (PCS) at Week 24	sulfasalazine|hydroxychloroquine|leflunomide|methotrexate	Sarilumab|placebo|hydroxychloroquine|methotrexate|sulfasalazine|leflunomide	Drug|Drug|Drug|Drug|Drug|Drug	arthritis|arthritis, rheumatoid	Rheumatoid Arthritis	Parallel Assignment	Interventional	Treatment	Randomized	To Evaluate The Effect Of SAR153191 (REGN88) Added To Other RA Drugs In Patients With RA Who Are Not Responding To Or Intolerant Of Anti-TNF Therapy (SARIL-RA-TARGET)	3	LS Mean Difference	3.25	0.0004	Mixed Models Analysis	1.45	5.049	95		NA	All	546	Completed	Phase 3
NCT01709578	4394028	8048783	Change From Baseline in HAQ-DI at Week 24	sulfasalazine|hydroxychloroquine|leflunomide|methotrexate	Sarilumab|placebo|hydroxychloroquine|methotrexate|sulfasalazine|leflunomide	Drug|Drug|Drug|Drug|Drug|Drug	arthritis|arthritis, rheumatoid	Rheumatoid Arthritis	Parallel Assignment	Interventional	Treatment	Randomized	To Evaluate The Effect Of SAR153191 (REGN88) Added To Other RA Drugs In Patients With RA Who Are Not Responding To Or Intolerant Of Anti-TNF Therapy (SARIL-RA-TARGET)	3	LS Mean Difference	-0.183	0.0078	Mixed Models Analysis	-0.318	-0.048	95		NA	All	546	Completed	Phase 3
NCT01709578	4394027	8048783	Change From Baseline in HAQ-DI at Week 24	sulfasalazine|hydroxychloroquine|leflunomide|methotrexate	Sarilumab|placebo|hydroxychloroquine|methotrexate|sulfasalazine|leflunomide	Drug|Drug|Drug|Drug|Drug|Drug	arthritis|arthritis, rheumatoid	Rheumatoid Arthritis	Parallel Assignment	Interventional	Treatment	Randomized	To Evaluate The Effect Of SAR153191 (REGN88) Added To Other RA Drugs In Patients With RA Who Are Not Responding To Or Intolerant Of Anti-TNF Therapy (SARIL-RA-TARGET)	3	LS Mean Difference	-0.242	0.0004	Mixed Models Analysis	-0.376	-0.109	95		NA	All	546	Completed	Phase 3
NCT01709578	4394029	8048784	Change From Baseline in Clinical Disease Activity Index (CDAI) at Week 24	sulfasalazine|hydroxychloroquine|leflunomide|methotrexate	Sarilumab|placebo|hydroxychloroquine|methotrexate|sulfasalazine|leflunomide	Drug|Drug|Drug|Drug|Drug|Drug	arthritis|arthritis, rheumatoid	Rheumatoid Arthritis	Parallel Assignment	Interventional	Treatment	Randomized	To Evaluate The Effect Of SAR153191 (REGN88) Added To Other RA Drugs In Patients With RA Who Are Not Responding To Or Intolerant Of Anti-TNF Therapy (SARIL-RA-TARGET)	3	LS Mean Difference	-9.727	0.0001	Mixed Models Analysis	-12.833	-6.622	95		NA	All	546	Completed	Phase 3
NCT01709578	4394030	8048784	Change From Baseline in Clinical Disease Activity Index (CDAI) at Week 24	sulfasalazine|hydroxychloroquine|leflunomide|methotrexate	Sarilumab|placebo|hydroxychloroquine|methotrexate|sulfasalazine|leflunomide	Drug|Drug|Drug|Drug|Drug|Drug	arthritis|arthritis, rheumatoid	Rheumatoid Arthritis	Parallel Assignment	Interventional	Treatment	Randomized	To Evaluate The Effect Of SAR153191 (REGN88) Added To Other RA Drugs In Patients With RA Who Are Not Responding To Or Intolerant Of Anti-TNF Therapy (SARIL-RA-TARGET)	3	LS Mean Difference	-7.306	0.0001	Mixed Models Analysis	-10.444	-4.167	95		NA	All	546	Completed	Phase 3
NCT01709578	4394032	8048785	Percentage of Participants Achieving Clinical Remission Score (DAS28-CRP) <2.6 at Week 24	sulfasalazine|hydroxychloroquine|leflunomide|methotrexate	Sarilumab|placebo|hydroxychloroquine|methotrexate|sulfasalazine|leflunomide	Drug|Drug|Drug|Drug|Drug|Drug	arthritis|arthritis, rheumatoid	Rheumatoid Arthritis	Parallel Assignment	Interventional	Treatment	Randomized	To Evaluate The Effect Of SAR153191 (REGN88) Added To Other RA Drugs In Patients With RA Who Are Not Responding To Or Intolerant Of Anti-TNF Therapy (SARIL-RA-TARGET)	3	Odds Ratio (OR)	4.622	0.0001	Mantel Haenszel	2.339	9.132	95		NA	All	546	Completed	Phase 3
NCT01709578	4394031	8048785	Percentage of Participants Achieving Clinical Remission Score (DAS28-CRP) <2.6 at Week 24	sulfasalazine|hydroxychloroquine|leflunomide|methotrexate	Sarilumab|placebo|hydroxychloroquine|methotrexate|sulfasalazine|leflunomide	Drug|Drug|Drug|Drug|Drug|Drug	arthritis|arthritis, rheumatoid	Rheumatoid Arthritis	Parallel Assignment	Interventional	Treatment	Randomized	To Evaluate The Effect Of SAR153191 (REGN88) Added To Other RA Drugs In Patients With RA Who Are Not Responding To Or Intolerant Of Anti-TNF Therapy (SARIL-RA-TARGET)	3	Odds Ratio (OR)	5.801	0.0001	Mantel Haenszel	2.948	11.413	95		NA	All	546	Completed	Phase 3
NCT01709578	4394034	8048786	Percentage of Participants Achieving ACR70 Criteria at Week 24	sulfasalazine|hydroxychloroquine|leflunomide|methotrexate	Sarilumab|placebo|hydroxychloroquine|methotrexate|sulfasalazine|leflunomide	Drug|Drug|Drug|Drug|Drug|Drug	arthritis|arthritis, rheumatoid	Rheumatoid Arthritis	Parallel Assignment	Interventional	Treatment	Randomized	To Evaluate The Effect Of SAR153191 (REGN88) Added To Other RA Drugs In Patients With RA Who Are Not Responding To Or Intolerant Of Anti-TNF Therapy (SARIL-RA-TARGET)	3	Odds Ratio (OR)	3.607	0.0002	Mantel Haenszel	1.774	7.332	95		NA	All	546	Completed	Phase 3
NCT01709578	4394033	8048786	Percentage of Participants Achieving ACR70 Criteria at Week 24	sulfasalazine|hydroxychloroquine|leflunomide|methotrexate	Sarilumab|placebo|hydroxychloroquine|methotrexate|sulfasalazine|leflunomide	Drug|Drug|Drug|Drug|Drug|Drug	arthritis|arthritis, rheumatoid	Rheumatoid Arthritis	Parallel Assignment	Interventional	Treatment	Randomized	To Evaluate The Effect Of SAR153191 (REGN88) Added To Other RA Drugs In Patients With RA Who Are Not Responding To Or Intolerant Of Anti-TNF Therapy (SARIL-RA-TARGET)	3	Odds Ratio (OR)	2.653	0.0056	Mantel Haenszel	1.308	5.383	95		NA	All	546	Completed	Phase 3
NCT01709578	4394035	8048787	Percentage of Participants Achieving ACR50 Criteria at Week 24	sulfasalazine|hydroxychloroquine|leflunomide|methotrexate	Sarilumab|placebo|hydroxychloroquine|methotrexate|sulfasalazine|leflunomide	Drug|Drug|Drug|Drug|Drug|Drug	arthritis|arthritis, rheumatoid	Rheumatoid Arthritis	Parallel Assignment	Interventional	Treatment	Randomized	To Evaluate The Effect Of SAR153191 (REGN88) Added To Other RA Drugs In Patients With RA Who Are Not Responding To Or Intolerant Of Anti-TNF Therapy (SARIL-RA-TARGET)	3	Odds Ratio (OR)	3.374	0.0001	Mantel Haenszel	2.045	5.566	95		NA	All	546	Completed	Phase 3
NCT01709578	4394036	8048787	Percentage of Participants Achieving ACR50 Criteria at Week 24	sulfasalazine|hydroxychloroquine|leflunomide|methotrexate	Sarilumab|placebo|hydroxychloroquine|methotrexate|sulfasalazine|leflunomide	Drug|Drug|Drug|Drug|Drug|Drug	arthritis|arthritis, rheumatoid	Rheumatoid Arthritis	Parallel Assignment	Interventional	Treatment	Randomized	To Evaluate The Effect Of SAR153191 (REGN88) Added To Other RA Drugs In Patients With RA Who Are Not Responding To Or Intolerant Of Anti-TNF Therapy (SARIL-RA-TARGET)	3	Odds Ratio (OR)	2.958	0.0001	Mantel Haenszel	1.764	4.959	95		NA	All	546	Completed	Phase 3
NCT01709578	4394037	8048788	Change From Baseline in Disease Activity Score for 28 Joints -C-Reactive Protein (DAS28--CRP) Score at Week 24	sulfasalazine|hydroxychloroquine|leflunomide|methotrexate	Sarilumab|placebo|hydroxychloroquine|methotrexate|sulfasalazine|leflunomide	Drug|Drug|Drug|Drug|Drug|Drug	arthritis|arthritis, rheumatoid	Rheumatoid Arthritis	Parallel Assignment	Interventional	Treatment	Randomized	To Evaluate The Effect Of SAR153191 (REGN88) Added To Other RA Drugs In Patients With RA Who Are Not Responding To Or Intolerant Of Anti-TNF Therapy (SARIL-RA-TARGET)	3	LS Mean Difference	-1.444	0.0001	Mixed Models Analysis	-1.752	-1.135	95		NA	All	546	Completed	Phase 3
NCT01709578	4394038	8048788	Change From Baseline in Disease Activity Score for 28 Joints -C-Reactive Protein (DAS28--CRP) Score at Week 24	sulfasalazine|hydroxychloroquine|leflunomide|methotrexate	Sarilumab|placebo|hydroxychloroquine|methotrexate|sulfasalazine|leflunomide	Drug|Drug|Drug|Drug|Drug|Drug	arthritis|arthritis, rheumatoid	Rheumatoid Arthritis	Parallel Assignment	Interventional	Treatment	Randomized	To Evaluate The Effect Of SAR153191 (REGN88) Added To Other RA Drugs In Patients With RA Who Are Not Responding To Or Intolerant Of Anti-TNF Therapy (SARIL-RA-TARGET)	3	LS Mean Difference	-0.971	0.0001	Mixed Models Analysis	-1.283	-0.658	95		NA	All	546	Completed	Phase 3
NCT01709578	4394039	8048789	Change From Baseline in the Health Assessment Questionnaire-Disability Index (HAQ-DI) at Week 12	sulfasalazine|hydroxychloroquine|leflunomide|methotrexate	Sarilumab|placebo|hydroxychloroquine|methotrexate|sulfasalazine|leflunomide	Drug|Drug|Drug|Drug|Drug|Drug	arthritis|arthritis, rheumatoid	Rheumatoid Arthritis	Parallel Assignment	Interventional	Treatment	Randomized	To Evaluate The Effect Of SAR153191 (REGN88) Added To Other RA Drugs In Patients With RA Who Are Not Responding To Or Intolerant Of Anti-TNF Therapy (SARIL-RA-TARGET)	3	LS Mean Difference	-0.21	0.0004	Mixed Models Analysis	-0.325	-0.095	95		NA	All	546	Completed	Phase 3
NCT01709578	4394040	8048789	Change From Baseline in the Health Assessment Questionnaire-Disability Index (HAQ-DI) at Week 12	sulfasalazine|hydroxychloroquine|leflunomide|methotrexate	Sarilumab|placebo|hydroxychloroquine|methotrexate|sulfasalazine|leflunomide	Drug|Drug|Drug|Drug|Drug|Drug	arthritis|arthritis, rheumatoid	Rheumatoid Arthritis	Parallel Assignment	Interventional	Treatment	Randomized	To Evaluate The Effect Of SAR153191 (REGN88) Added To Other RA Drugs In Patients With RA Who Are Not Responding To Or Intolerant Of Anti-TNF Therapy (SARIL-RA-TARGET)	3	LS Mean Difference	-0.202	0.0007	Mixed Models Analysis	-0.318	-0.086	95		NA	All	546	Completed	Phase 3
NCT01709578	4394041	8048790	Percentage of Participants Who Achieved at Least 20% Improvement in the American College of Rheumatology (ACR20) Criteria at Week 24	sulfasalazine|hydroxychloroquine|leflunomide|methotrexate	Sarilumab|placebo|hydroxychloroquine|methotrexate|sulfasalazine|leflunomide	Drug|Drug|Drug|Drug|Drug|Drug	arthritis|arthritis, rheumatoid	Rheumatoid Arthritis	Parallel Assignment	Interventional	Treatment	Randomized	To Evaluate The Effect Of SAR153191 (REGN88) Added To Other RA Drugs In Patients With RA Who Are Not Responding To Or Intolerant Of Anti-TNF Therapy (SARIL-RA-TARGET)	3	Odds Ratio (OR)	3.284	0.0001	Mantel Haenszel	2.108	5.115	95		NA	All	546	Completed	Phase 3
NCT01709578	4394042	8048790	Percentage of Participants Who Achieved at Least 20% Improvement in the American College of Rheumatology (ACR20) Criteria at Week 24	sulfasalazine|hydroxychloroquine|leflunomide|methotrexate	Sarilumab|placebo|hydroxychloroquine|methotrexate|sulfasalazine|leflunomide	Drug|Drug|Drug|Drug|Drug|Drug	arthritis|arthritis, rheumatoid	Rheumatoid Arthritis	Parallel Assignment	Interventional	Treatment	Randomized	To Evaluate The Effect Of SAR153191 (REGN88) Added To Other RA Drugs In Patients With RA Who Are Not Responding To Or Intolerant Of Anti-TNF Therapy (SARIL-RA-TARGET)	3	Odds Ratio (OR)	2.711	0.0001	Mantel Haenszel	1.73	4.247	95		NA	All	546	Completed	Phase 3
NCT01709721	4394014	8048722	Time to Rescue - Rescue Medication Given	hydromorphone	Hydromorphone Hydrochloride|Programmable Implantable pump	Drug|Device	chronic pain	Management of Chronic Pain	Parallel Assignment	Interventional	Supportive Care	Randomized	Safety and Efficacy Study of Hydromorphone Hydrochloride by Intrathecal Administration	2		NA	0.01	Chi-squared					NA	All	250	Completed	Phase 3
NCT01709721	4394015	8048724	Patient Global Impression of Change (PGIC)	hydromorphone	Hydromorphone Hydrochloride|Programmable Implantable pump	Drug|Device	chronic pain	Management of Chronic Pain	Parallel Assignment	Interventional	Supportive Care	Randomized	Safety and Efficacy Study of Hydromorphone Hydrochloride by Intrathecal Administration	2		NA	0.0335	Cochran-Mantel-Haenszel					NA	All	250	Completed	Phase 3
NCT01709721	4394016	8048725	Time to Rescue Medication After Randomization (Days)	hydromorphone	Hydromorphone Hydrochloride|Programmable Implantable pump	Drug|Device	chronic pain	Management of Chronic Pain	Parallel Assignment	Interventional	Supportive Care	Randomized	Safety and Efficacy Study of Hydromorphone Hydrochloride by Intrathecal Administration	2		NA	0.011	Log Rank					NA	All	250	Completed	Phase 3
NCT01709721	4394017	8048726	Short-Form McGill Pain Questionnaire (SF-MPQ): Summary Score	hydromorphone	Hydromorphone Hydrochloride|Programmable Implantable pump	Drug|Device	chronic pain	Management of Chronic Pain	Parallel Assignment	Interventional	Supportive Care	Randomized	Safety and Efficacy Study of Hydromorphone Hydrochloride by Intrathecal Administration	2		NA	0.0088	ANCOVA					NA	All	250	Completed	Phase 3
NCT01709721	4394018	8048727	Brief Pain Inventory: Interference With Function Summary Measure	hydromorphone	Hydromorphone Hydrochloride|Programmable Implantable pump	Drug|Device	chronic pain	Management of Chronic Pain	Parallel Assignment	Interventional	Supportive Care	Randomized	Safety and Efficacy Study of Hydromorphone Hydrochloride by Intrathecal Administration	2		NA	0.0007	ANCOVA					NA	All	250	Completed	Phase 3
NCT01709721	4394019	8048728	Brief Pain Inventory (BPI): Pain Severity Summary Measure	hydromorphone	Hydromorphone Hydrochloride|Programmable Implantable pump	Drug|Device	chronic pain	Management of Chronic Pain	Parallel Assignment	Interventional	Supportive Care	Randomized	Safety and Efficacy Study of Hydromorphone Hydrochloride by Intrathecal Administration	2		NA	0.016	ANCOVA					NA	All	250	Completed	Phase 3
NCT01709721	4394020	8048729	Brief Pain Inventory (BPI): Pain Severity "Average"	hydromorphone	Hydromorphone Hydrochloride|Programmable Implantable pump	Drug|Device	chronic pain	Management of Chronic Pain	Parallel Assignment	Interventional	Supportive Care	Randomized	Safety and Efficacy Study of Hydromorphone Hydrochloride by Intrathecal Administration	2		NA	0.1642	ANCOVA					NA	All	250	Completed	Phase 3
NCT01709721	4394021	8048730	Brief Pain Inventory (BPI): Pain Severity, "Worst"	hydromorphone	Hydromorphone Hydrochloride|Programmable Implantable pump	Drug|Device	chronic pain	Management of Chronic Pain	Parallel Assignment	Interventional	Supportive Care	Randomized	Safety and Efficacy Study of Hydromorphone Hydrochloride by Intrathecal Administration	2		NA	0.0342	ANCOVA					NA	All	250	Completed	Phase 3
NCT01709721	4394022	8048731	Proportion of Subjects Who Are Treatment Failures During the Double-blind Randomized Withdrawal Period	hydromorphone	Hydromorphone Hydrochloride|Programmable Implantable pump	Drug|Device	chronic pain	Management of Chronic Pain	Parallel Assignment	Interventional	Supportive Care	Randomized	Safety and Efficacy Study of Hydromorphone Hydrochloride by Intrathecal Administration	2		NA	0.147	Chi-squared					NA	All	250	Completed	Phase 3
NCT01709799	4394000	8048710	Timed Instrumental Activities of Daily Living Task	NA	Exercise|Exergames|Cognitive Training	Behavioral|Behavioral|Behavioral	NA	Aged	Parallel Assignment	Interventional	Treatment	Randomized	Village Interactive Training and Learning Study	3		NA	0.498	Mixed Models Analysis					NA	All	64	Completed	N/A
NCT01709799	4394001	8048710	Timed Instrumental Activities of Daily Living Task	NA	Exercise|Exergames|Cognitive Training	Behavioral|Behavioral|Behavioral	NA	Aged	Parallel Assignment	Interventional	Treatment	Randomized	Village Interactive Training and Learning Study	3		NA	0.63	Mixed Models Analysis					NA	All	64	Completed	N/A
NCT01709799	4394002	8048711	Sweep Seeker Subtest of PositScience Insight	NA	Exercise|Exergames|Cognitive Training	Behavioral|Behavioral|Behavioral	NA	Aged	Parallel Assignment	Interventional	Treatment	Randomized	Village Interactive Training and Learning Study	3		NA	0.313	Mixed Models Analysis					NA	All	64	Completed	N/A
NCT01709799	4394003	8048711	Sweep Seeker Subtest of PositScience Insight	NA	Exercise|Exergames|Cognitive Training	Behavioral|Behavioral|Behavioral	NA	Aged	Parallel Assignment	Interventional	Treatment	Randomized	Village Interactive Training and Learning Study	3		NA	0.001	Mixed Models Analysis					NA	All	64	Completed	N/A
NCT01709799	4394004	8048712	Road Tour Subtest of PositScience Insight	NA	Exercise|Exergames|Cognitive Training	Behavioral|Behavioral|Behavioral	NA	Aged	Parallel Assignment	Interventional	Treatment	Randomized	Village Interactive Training and Learning Study	3		NA	0.026	Mixed Models Analysis					NA	All	64	Completed	N/A
NCT01709799	4394005	8048712	Road Tour Subtest of PositScience Insight	NA	Exercise|Exergames|Cognitive Training	Behavioral|Behavioral|Behavioral	NA	Aged	Parallel Assignment	Interventional	Treatment	Randomized	Village Interactive Training and Learning Study	3		NA	0.001	Mixed Models Analysis					NA	All	64	Completed	N/A
NCT01709799	4394006	8048713	Master Gardener Subtest of PositScience Insight	NA	Exercise|Exergames|Cognitive Training	Behavioral|Behavioral|Behavioral	NA	Aged	Parallel Assignment	Interventional	Treatment	Randomized	Village Interactive Training and Learning Study	3		NA	0.781	Mixed Models Analysis					NA	All	64	Completed	N/A
NCT01709799	4394007	8048713	Master Gardener Subtest of PositScience Insight	NA	Exercise|Exergames|Cognitive Training	Behavioral|Behavioral|Behavioral	NA	Aged	Parallel Assignment	Interventional	Treatment	Randomized	Village Interactive Training and Learning Study	3		NA	0.001	Mixed Models Analysis					NA	All	64	Completed	N/A
NCT01709799	4394009	8048714	Jewel Diver Subtest of PositScience Insight	NA	Exercise|Exergames|Cognitive Training	Behavioral|Behavioral|Behavioral	NA	Aged	Parallel Assignment	Interventional	Treatment	Randomized	Village Interactive Training and Learning Study	3		NA	0.001	Mixed Models Analysis					NA	All	64	Completed	N/A
NCT01709799	4394008	8048714	Jewel Diver Subtest of PositScience Insight	NA	Exercise|Exergames|Cognitive Training	Behavioral|Behavioral|Behavioral	NA	Aged	Parallel Assignment	Interventional	Treatment	Randomized	Village Interactive Training and Learning Study	3		NA	0.254	Mixed Models Analysis					NA	All	64	Completed	N/A
NCT01709799	4394010	8048715	Bird Safari Subtest of PositScience Insight	NA	Exercise|Exergames|Cognitive Training	Behavioral|Behavioral|Behavioral	NA	Aged	Parallel Assignment	Interventional	Treatment	Randomized	Village Interactive Training and Learning Study	3		NA	0.995	Mixed Models Analysis					NA	All	64	Completed	N/A
NCT01709799	4394011	8048715	Bird Safari Subtest of PositScience Insight	NA	Exercise|Exergames|Cognitive Training	Behavioral|Behavioral|Behavioral	NA	Aged	Parallel Assignment	Interventional	Treatment	Randomized	Village Interactive Training and Learning Study	3		NA	0.001	Mixed Models Analysis					NA	All	64	Completed	N/A
NCT01710306	4393998	8048601	Number of Participants With VA Mental Health Care Engagement	NA	Nurse Care Manager (NCM)	Behavioral	stress disorders, post-traumatic	PTSD	Parallel Assignment	Interventional	Health Services Research	Randomized	Web and Shared Decision Making for Reserve/National Guard Women's PTSD Care	2		NA	0.1996	Chi-squared					NA	Female	171	Completed	N/A
NCT01710345	4393997	8048597	SPID-12	sufentanil	Sufentanil NanoTab 20 mcg|Sufentanil NanoTab 30 mcg|Placebo NanoTab	Drug|Drug|Drug	acute pain	Acute Pain	Parallel Assignment	Interventional	Treatment	Randomized	Safety and Efficacy of Sufentanil NanoTab for Management of Acute Pain Following Bunionectomy	3	Mean Difference (Final Values)	1.47	0.742	ANCOVA			95	Standard Error of the Mean	4.45	All	101	Completed	Phase 2
NCT01710345	4393996	8048597	SPID-12	sufentanil	Sufentanil NanoTab 20 mcg|Sufentanil NanoTab 30 mcg|Placebo NanoTab	Drug|Drug|Drug	acute pain	Acute Pain	Parallel Assignment	Interventional	Treatment	Randomized	Safety and Efficacy of Sufentanil NanoTab for Management of Acute Pain Following Bunionectomy	3	Mean Difference (Final Values)	13.66	0.003	ANCOVA			95	Standard Error of the Mean	4.47	All	101	Completed	Phase 2
NCT01710358	4393995	8048596	Percentage of Participants Achieving American College of Rheumatology 20% Improvement (ACR20)	methotrexate|adalimumab	Adalimumab|Baricitinib|Methotrexate|Adalimumab Placebo|Baricitinib Placebo	Drug|Drug|Drug|Drug|Drug	arthritis|arthritis, rheumatoid	Rheumatoid Arthritis	Parallel Assignment	Interventional	Treatment	Randomized	A Study in Moderate to Severe Rheumatoid Arthritis	3		NA	0.001	Regression, Logistic					NA	All	1307	Completed	Phase 3
NCT01710514	4393994	8048568	The Proportion of Subjects With Blood Progesterone Concentration Not Less Than 10 ng/ml	NA	FE 999913 vaginal tablet	Drug	NA	Luteal Hormone Supplementation	Parallel Assignment	Interventional	Treatment	Randomized	A Phase III Study of FE 999913 in Japanese Female Patients Undergoing Fertility Treatment	2	Difference of % to historical control	-0.9	NA		-3.6	1.8	95		NA	Female	108	Completed	Phase 3
NCT01710527	4393991	8048562	Area Under the Plasma Concentration-time Curve From Time Zero to the Last Measurable Concentration (AUC0-t) and Area Under the Plasma Concentration-time Curve From Time Zero to Infinity (AUC0-infinity)	metformin	Metformin 500mg|Glucophage 500mg	Drug|Drug	diabetic foot	Diabetic Foot	Crossover Assignment	Interventional	Basic Science	Randomized	BE Study of Metformin GSK 500mg	2	Ratio (%)	102.44	0.2702	ANOVA	98.78	106.23	90		NA	Male	32	Completed	Phase 2
NCT01710527	4393992	8048562	Area Under the Plasma Concentration-time Curve From Time Zero to the Last Measurable Concentration (AUC0-t) and Area Under the Plasma Concentration-time Curve From Time Zero to Infinity (AUC0-infinity)	metformin	Metformin 500mg|Glucophage 500mg	Drug|Drug	diabetic foot	Diabetic Foot	Crossover Assignment	Interventional	Basic Science	Randomized	BE Study of Metformin GSK 500mg	2	Ratio (%)	102.52	0.2701	ANOVA	98.74	106.45	90		NA	Male	32	Completed	Phase 2
NCT01710527	4393993	8048563	Mean Maximal Measured Plasma Concentration (Cmax) After a Single Dose	metformin	Metformin 500mg|Glucophage 500mg	Drug|Drug	diabetic foot	Diabetic Foot	Crossover Assignment	Interventional	Basic Science	Randomized	BE Study of Metformin GSK 500mg	2	Ratio (%)	96.85	0.3125	ANOVA	91.86	102.11	90		NA	Male	32	Completed	Phase 2
NCT01710657	4393989	8048553	Change in Partial-Onset Seizure Frequency Per 28 Days From Baseline to the Maintenance Period	lacosamide	Lacosamide 50 mg|Lacosamide 100 mg|Placebo	Drug|Drug|Drug	seizures|epilepsy	Epilepsy|Partial Onset Seizures	Parallel Assignment	Interventional	Treatment	Randomized	A Trial to Evaluate the Efficacy and Safety of Adjunctive Therapy With Lacosamide in Adults With Partial-Onset Seizures	3	% Reduction over Placebo	29.4	0.001	ANCOVA	18.7	38.7	95		NA	All	548	Completed	Phase 3
NCT01710657	4393990	8048553	Change in Partial-Onset Seizure Frequency Per 28 Days From Baseline to the Maintenance Period	lacosamide	Lacosamide 50 mg|Lacosamide 100 mg|Placebo	Drug|Drug|Drug	seizures|epilepsy	Epilepsy|Partial Onset Seizures	Parallel Assignment	Interventional	Treatment	Randomized	A Trial to Evaluate the Efficacy and Safety of Adjunctive Therapy With Lacosamide in Adults With Partial-Onset Seizures	3	% Reduction over Placebo	39.6	0.001	ANCOVA	30.5	47.6	95		NA	All	548	Completed	Phase 3
NCT01711294	4393987	8048489	Volume of Aspirated Cyst Fluid as a Function of Estimated Maximal Volume	NA	19 G Flex Needle|22 G Needle|19 G Needle	Device|Device|Device	NA	Pancreatic Cystic Lesions	Parallel Assignment	Interventional	Diagnostic	Randomized	Evaluation of PCLs Using Three EUS-FNA Needles	3		NA	0.84	Wilcoxon (Mann-Whitney)					NA	All	250	Completed	N/A
NCT01711359	4393986	8048473	Percentage of Participants Achieving American College of Rheumatology 20% Improvement (ACR20)	folic acid|methotrexate	Baricitinib|Methotrexate|Baricitinib Placebo|MTX Placebo|Folic Acid	Drug|Drug|Drug|Drug|Drug	arthritis, rheumatoid|arthritis	Rheumatoid Arthritis	Parallel Assignment	Interventional	Treatment	Randomized	A Study in Participants With Moderate to Severe Rheumatoid Arthritis	3	Newcombe-Wilson method	14.8	NA		5.5	24.1	95		NA	All	588	Completed	Phase 3
NCT01711619	4393979	8048433	Back Pain Responder Rate (≥30%) at 9 Months	NA	subcutaneous nerve stimulation|Optimized Medical Management	Device|Other	syndrome|failed back surgery syndrome	Failed Back Surgery Syndrome	Parallel Assignment	Interventional	Treatment	Randomized	SubQStim: A Post-market Study of Subcutaneous Nerve Stimulation in Failed Back Surgery Syndrome (FBSS) Patients	2		NA	0.0001	Fisher Exact					NA	All	162	Terminated	N/A
NCT01711619	4393980	8048434	Back Pain Responder Rate (≥50%) at 6 Months	NA	subcutaneous nerve stimulation|Optimized Medical Management	Device|Other	syndrome|failed back surgery syndrome	Failed Back Surgery Syndrome	Parallel Assignment	Interventional	Treatment	Randomized	SubQStim: A Post-market Study of Subcutaneous Nerve Stimulation in Failed Back Surgery Syndrome (FBSS) Patients	2		NA	0.0002	Fisher Exact					NA	All	162	Terminated	N/A
NCT01711619	4393981	8048435	Average Change in Back Pain Intensity	NA	subcutaneous nerve stimulation|Optimized Medical Management	Device|Other	syndrome|failed back surgery syndrome	Failed Back Surgery Syndrome	Parallel Assignment	Interventional	Treatment	Randomized	SubQStim: A Post-market Study of Subcutaneous Nerve Stimulation in Failed Back Surgery Syndrome (FBSS) Patients	2		NA	0.0001	Regression, Linear					NA	All	162	Terminated	N/A
NCT01711619	4393982	8048436	Effectiveness of Treatment on Reduction of Back Pain Intensity	NA	subcutaneous nerve stimulation|Optimized Medical Management	Device|Other	syndrome|failed back surgery syndrome	Failed Back Surgery Syndrome	Parallel Assignment	Interventional	Treatment	Randomized	SubQStim: A Post-market Study of Subcutaneous Nerve Stimulation in Failed Back Surgery Syndrome (FBSS) Patients	2		NA	0.0001	Fisher Exact					NA	All	162	Terminated	N/A
NCT01712009	4393954	8048351	Area Under the Curve (AUC) for Patient-reported Bone Pain	loratadine|naproxen	Naproxen|Loratadine|Pegfilgrastim|Chemotherapy	Drug|Drug|Biological|Drug	breast neoplasms	Bone Pain in Stage I - III Breast Cancer	Parallel Assignment	Interventional	Treatment	Randomized	NOLAN: Naproxen or Loratadine and Neulasta	3	LS Mean Difference	-0.2	0.7572	ANOVA	-1.7	1.2	95	Standard Error of the Mean	0.7	Female	600	Completed	Phase 2
NCT01712009	4393956	8048351	Area Under the Curve (AUC) for Patient-reported Bone Pain	loratadine|naproxen	Naproxen|Loratadine|Pegfilgrastim|Chemotherapy	Drug|Drug|Biological|Drug	breast neoplasms	Bone Pain in Stage I - III Breast Cancer	Parallel Assignment	Interventional	Treatment	Randomized	NOLAN: Naproxen or Loratadine and Neulasta	3	LS Mean Difference	-1.4	0.0775	ANOVA	-3	0.2	95	Standard Error of the Mean	0.8	Female	600	Completed	Phase 2
NCT01712009	4393955	8048351	Area Under the Curve (AUC) for Patient-reported Bone Pain	loratadine|naproxen	Naproxen|Loratadine|Pegfilgrastim|Chemotherapy	Drug|Drug|Biological|Drug	breast neoplasms	Bone Pain in Stage I - III Breast Cancer	Parallel Assignment	Interventional	Treatment	Randomized	NOLAN: Naproxen or Loratadine and Neulasta	3	LS Mean Difference	-1.6	0.0329	ANCOVA	-3.1	-0.1	95	Standard Error of the Mean	0.8	Female	600	Completed	Phase 2
NCT01712009	4393959	8048352	Maximum Patient-reported Bone Pain by Cycle and Across Cycles	loratadine|naproxen	Naproxen|Loratadine|Pegfilgrastim|Chemotherapy	Drug|Drug|Biological|Drug	breast neoplasms	Bone Pain in Stage I - III Breast Cancer	Parallel Assignment	Interventional	Treatment	Randomized	NOLAN: Naproxen or Loratadine and Neulasta	3	LS Mean Difference	-0.5	0.1466	ANOVA	-1.1	0.2	95	Standard Error of the Mean	0.3	Female	600	Completed	Phase 2
NCT01712009	4393958	8048352	Maximum Patient-reported Bone Pain by Cycle and Across Cycles	loratadine|naproxen	Naproxen|Loratadine|Pegfilgrastim|Chemotherapy	Drug|Drug|Biological|Drug	breast neoplasms	Bone Pain in Stage I - III Breast Cancer	Parallel Assignment	Interventional	Treatment	Randomized	NOLAN: Naproxen or Loratadine and Neulasta	3	LS Mean Difference	-0.7	0.0411	ANOVA	-1.3	0	95	Standard Error of the Mean	0.3	Female	600	Completed	Phase 2
NCT01712009	4393957	8048352	Maximum Patient-reported Bone Pain by Cycle and Across Cycles	loratadine|naproxen	Naproxen|Loratadine|Pegfilgrastim|Chemotherapy	Drug|Drug|Biological|Drug	breast neoplasms	Bone Pain in Stage I - III Breast Cancer	Parallel Assignment	Interventional	Treatment	Randomized	NOLAN: Naproxen or Loratadine and Neulasta	3	LS Mean Difference	-0.2	0.5689	ANOVA	-0.8	0.5	95	Standard Error of the Mean	0.3	Female	600	Completed	Phase 2
NCT01712009	4393961	8048353	Mean Patient-reported Bone Pain by Cycle and Across Cycles	loratadine|naproxen	Naproxen|Loratadine|Pegfilgrastim|Chemotherapy	Drug|Drug|Biological|Drug	breast neoplasms	Bone Pain in Stage I - III Breast Cancer	Parallel Assignment	Interventional	Treatment	Randomized	NOLAN: Naproxen or Loratadine and Neulasta	3	LS Mean Difference	-0.4	0.0443	ANOVA	-0.7	0	95	Standard Deviation	0.2	Female	600	Completed	Phase 2
NCT01712009	4393962	8048353	Mean Patient-reported Bone Pain by Cycle and Across Cycles	loratadine|naproxen	Naproxen|Loratadine|Pegfilgrastim|Chemotherapy	Drug|Drug|Biological|Drug	breast neoplasms	Bone Pain in Stage I - III Breast Cancer	Parallel Assignment	Interventional	Treatment	Randomized	NOLAN: Naproxen or Loratadine and Neulasta	3	LS Mean Difference	-0.3	0.0881	ANOVA	-0.7	0	95	Standard Error of the Mean	0.2	Female	600	Completed	Phase 2
NCT01712009	4393960	8048353	Mean Patient-reported Bone Pain by Cycle and Across Cycles	loratadine|naproxen	Naproxen|Loratadine|Pegfilgrastim|Chemotherapy	Drug|Drug|Biological|Drug	breast neoplasms	Bone Pain in Stage I - III Breast Cancer	Parallel Assignment	Interventional	Treatment	Randomized	NOLAN: Naproxen or Loratadine and Neulasta	3	LS Mean Difference	0	0.8007	ANOVA	-0.4	0.3	95	Standard Error of the Mean	0.2	Female	600	Completed	Phase 2
NCT01712009	4393963	8048354	Percentage of Participants With Severe Bone Pain by Cycle and Across Cycles	loratadine|naproxen	Naproxen|Loratadine|Pegfilgrastim|Chemotherapy	Drug|Drug|Biological|Drug	breast neoplasms	Bone Pain in Stage I - III Breast Cancer	Parallel Assignment	Interventional	Treatment	Randomized	NOLAN: Naproxen or Loratadine and Neulasta	3	Difference	0.4	NA		-4.1	4.9	95		NA	Female	600	Completed	Phase 2
NCT01712009	4393964	8048354	Percentage of Participants With Severe Bone Pain by Cycle and Across Cycles	loratadine|naproxen	Naproxen|Loratadine|Pegfilgrastim|Chemotherapy	Drug|Drug|Biological|Drug	breast neoplasms	Bone Pain in Stage I - III Breast Cancer	Parallel Assignment	Interventional	Treatment	Randomized	NOLAN: Naproxen or Loratadine and Neulasta	3	Difference	-1.3	NA		-6.1	3.6	95		NA	Female	600	Completed	Phase 2
NCT01712009	4393965	8048354	Percentage of Participants With Severe Bone Pain by Cycle and Across Cycles	loratadine|naproxen	Naproxen|Loratadine|Pegfilgrastim|Chemotherapy	Drug|Drug|Biological|Drug	breast neoplasms	Bone Pain in Stage I - III Breast Cancer	Parallel Assignment	Interventional	Treatment	Randomized	NOLAN: Naproxen or Loratadine and Neulasta	3	Difference	-1.7	NA		-6.5	3.2	95		NA	Female	600	Completed	Phase 2
NCT01712009	4393966	8048355	Percentage of Participants With Bone Pain (All Grades) by Cycle (2-4) and Across Cycles	loratadine|naproxen	Naproxen|Loratadine|Pegfilgrastim|Chemotherapy	Drug|Drug|Biological|Drug	breast neoplasms	Bone Pain in Stage I - III Breast Cancer	Parallel Assignment	Interventional	Treatment	Randomized	NOLAN: Naproxen or Loratadine and Neulasta	3	Difference	1.8	NA		-8.3	12	95		NA	Female	600	Completed	Phase 2
NCT01712009	4393968	8048355	Percentage of Participants With Bone Pain (All Grades) by Cycle (2-4) and Across Cycles	loratadine|naproxen	Naproxen|Loratadine|Pegfilgrastim|Chemotherapy	Drug|Drug|Biological|Drug	breast neoplasms	Bone Pain in Stage I - III Breast Cancer	Parallel Assignment	Interventional	Treatment	Randomized	NOLAN: Naproxen or Loratadine and Neulasta	3	Difference	-4.2	NA		-14.4	6	95		NA	Female	600	Completed	Phase 2
NCT01712009	4393967	8048355	Percentage of Participants With Bone Pain (All Grades) by Cycle (2-4) and Across Cycles	loratadine|naproxen	Naproxen|Loratadine|Pegfilgrastim|Chemotherapy	Drug|Drug|Biological|Drug	breast neoplasms	Bone Pain in Stage I - III Breast Cancer	Parallel Assignment	Interventional	Treatment	Randomized	NOLAN: Naproxen or Loratadine and Neulasta	3	Difference	-2.4	NA		-12.5	7.8	95		NA	Female	600	Completed	Phase 2
NCT01712009	4393971	8048356	Percentage of Participants With Bone Pain (All Grades) in Cycle 1	loratadine|naproxen	Naproxen|Loratadine|Pegfilgrastim|Chemotherapy	Drug|Drug|Biological|Drug	breast neoplasms	Bone Pain in Stage I - III Breast Cancer	Parallel Assignment	Interventional	Treatment	Randomized	NOLAN: Naproxen or Loratadine and Neulasta	3	Difference	-6.3	NA		-16.7	4.1	95		NA	Female	600	Completed	Phase 2
NCT01712009	4393969	8048356	Percentage of Participants With Bone Pain (All Grades) in Cycle 1	loratadine|naproxen	Naproxen|Loratadine|Pegfilgrastim|Chemotherapy	Drug|Drug|Biological|Drug	breast neoplasms	Bone Pain in Stage I - III Breast Cancer	Parallel Assignment	Interventional	Treatment	Randomized	NOLAN: Naproxen or Loratadine and Neulasta	3	Difference	2.2	NA		-8	12.4	95		NA	Female	600	Completed	Phase 2
NCT01712009	4393970	8048356	Percentage of Participants With Bone Pain (All Grades) in Cycle 1	loratadine|naproxen	Naproxen|Loratadine|Pegfilgrastim|Chemotherapy	Drug|Drug|Biological|Drug	breast neoplasms	Bone Pain in Stage I - III Breast Cancer	Parallel Assignment	Interventional	Treatment	Randomized	NOLAN: Naproxen or Loratadine and Neulasta	3	Difference	-4.1	NA		-14.5	6.3	95		NA	Female	600	Completed	Phase 2
NCT01712061	4393953	8048349	Percent Reduction From Baseline in Urinary Albumin to Creatinine Ratio (UACR) at Week 12	NA	PF-04634817|Placebo	Drug|Drug	diabetic nephropathies|kidney diseases|diabetes mellitus, type 2	Diabetic Nephropathy	Parallel Assignment	Interventional	Treatment	Randomized	A Phase 2 Multi-Center Study To Evaluate The Efficacy And Safety Of A Chemokine CCR2/5 Receptor Antagonist In Adults With Type 2 Diabetes And Overt Nephropathy	2	Ratio of geometric mean changes	0.92	NA		0.75	1.09	95		NA	All	226	Completed	Phase 2
NCT01712074	4393951	8048332	Change From Baseline in the Neuropsychiatric Inventory (NPI) Total Score at Week 16 (Visit 5)	NA	PF-05212377 (SAM-760)|Placebo	Drug|Other	alzheimer disease	Alzheimer's Disease	Parallel Assignment	Interventional	Treatment	Randomized	Study Evaluating TheSafety And Efficacy Of PF-05212377 Or Placebo In Subjects With Alzheimer's Disease With Existing Neuropsychiatric Symptoms On Donepezil	2	Mean Difference (Net)	2.194	0.2027	Mixed Models Analysis	-0.013	4.401	80	Standard Error of the Mean	1.7149	All	186	Terminated	Phase 2
NCT01712074	4393952	8048333	Change From Baseline in ADAS-cog13 Total Score at Week 16	NA	PF-05212377 (SAM-760)|Placebo	Drug|Other	alzheimer disease	Alzheimer's Disease	Parallel Assignment	Interventional	Treatment	Randomized	Study Evaluating TheSafety And Efficacy Of PF-05212377 Or Placebo In Subjects With Alzheimer's Disease With Existing Neuropsychiatric Symptoms On Donepezil	2	Mean Difference (Net)	0.695	0.4256	Mixed Models Analysis	-0.424	1.814	80	Standard Error of the Mean	0.8697	All	186	Terminated	Phase 2
NCT01712204	4393950	8048300	Number of Gout Flares Per Subject	febuxostat	Placebo|AC-201|Febuxostat	Drug|Drug|Drug	gout	Gout Flares	Parallel Assignment	Interventional	Prevention	Randomized	A Proof-of-Concept Study of AC-201 to Prevent Gout Flares	2	Risk Ratio (RR)	0.81	0.1356	Possion regression	0.62	1.07	95	Standard Error of the Mean	0.113	All	82	Completed	Phase 2
NCT01712334	4393949	8048290	Stability of Lung Function: Percent Predicted Forced Expiratory Volume in 1 Second (FEV1)	NA	dornase alfa [Pulmozyme®]|dornase alfa [Pulmozyme®]	Drug|Drug	fibrosis|cystic fibrosis	Cystic Fibrosis	Crossover Assignment	Interventional	Treatment	Randomized	A Study of the Comparable Efficacy and Safety of Pulmozyme (Dornase Alfa) Delivered by the eRapid Nebulizer System in Patients With Cystic Fibrosis	2	Ratio (Fieller's theorem)	100.9	NA		99.5	102.3	90		NA	All	99	Completed	Phase 4
NCT01712490	4393947	8048268	Overall Survival (OS)	doxorubicin|bleomycin|dacarbazine|vinblastine	brentuximab vedotin|doxorubicin|bleomycin|vinblastine|dacarbazine	Drug|Drug|Drug|Drug|Drug	hodgkin disease|lymphoma	Hodgkin Lymphoma	Parallel Assignment	Interventional	Treatment	Randomized	A Frontline Therapy Trial in Participants With Advanced Classical Hodgkin Lymphoma	2	Hazard Ratio (HR)	0.728	0.199	Log Rank	0.448	1.184	95		NA	All	1334	Active, not recruiting	Phase 3
NCT01712490	4393948	8048269	Modified Progression-free Survival (mPFS) Per Independent Review Facility (IRF)	doxorubicin|bleomycin|dacarbazine|vinblastine	brentuximab vedotin|doxorubicin|bleomycin|vinblastine|dacarbazine	Drug|Drug|Drug|Drug|Drug	hodgkin disease|lymphoma	Hodgkin Lymphoma	Parallel Assignment	Interventional	Treatment	Randomized	A Frontline Therapy Trial in Participants With Advanced Classical Hodgkin Lymphoma	2	Hazard Ratio (HR)	0.77	0.035	Log Rank	0.603	0.983	95		NA	All	1334	Active, not recruiting	Phase 3
NCT01713946	4393911	8048119	Core Phase: Change From Baseline in the QOLIE-31-P Overall Quality-of-life Score for Patients Aged >=18 Years	everolimus|anticonvulsants	RAD001|Placebo|Antiepileptic drug (1 to 3 only)|open label RAD001 (only used for post-extension phase)	Drug|Drug|Drug|Drug	seizures|tuberous sclerosis|sclerosis	Tuberous Sclerosis Complex-associated Refractory Seizures	Parallel Assignment	Interventional	Treatment	Randomized	A Placebo-controlled Study of Efficacy & Safety of 2 Trough-ranges of Everolimus as Adjunctive Therapy in Patients With Tuberous Sclerosis Complex (TSC) & Refractory Partial-onset Seizures	3	Difference in least square means	-7.7	NA		-22	6.6	95		NA	All	366	Completed	Phase 3
NCT01713946	4393912	8048119	Core Phase: Change From Baseline in the QOLIE-31-P Overall Quality-of-life Score for Patients Aged >=18 Years	everolimus|anticonvulsants	RAD001|Placebo|Antiepileptic drug (1 to 3 only)|open label RAD001 (only used for post-extension phase)	Drug|Drug|Drug|Drug	seizures|tuberous sclerosis|sclerosis	Tuberous Sclerosis Complex-associated Refractory Seizures	Parallel Assignment	Interventional	Treatment	Randomized	A Placebo-controlled Study of Efficacy & Safety of 2 Trough-ranges of Everolimus as Adjunctive Therapy in Patients With Tuberous Sclerosis Complex (TSC) & Refractory Partial-onset Seizures	3	Difference in least square means	-2.8	NA		-17.9	12.3	95		NA	All	366	Completed	Phase 3
NCT01713946	4393913	8048120	Core Phase: Change From Baseline in the QOLIE-AD-48 Overall Quality-of-life Score for Patients >=11 to 18 Years	everolimus|anticonvulsants	RAD001|Placebo|Antiepileptic drug (1 to 3 only)|open label RAD001 (only used for post-extension phase)	Drug|Drug|Drug|Drug	seizures|tuberous sclerosis|sclerosis	Tuberous Sclerosis Complex-associated Refractory Seizures	Parallel Assignment	Interventional	Treatment	Randomized	A Placebo-controlled Study of Efficacy & Safety of 2 Trough-ranges of Everolimus as Adjunctive Therapy in Patients With Tuberous Sclerosis Complex (TSC) & Refractory Partial-onset Seizures	3	Difference in least square means	0.4	NA		-7.8	8.6	95		NA	All	366	Completed	Phase 3
NCT01713946	4393914	8048120	Core Phase: Change From Baseline in the QOLIE-AD-48 Overall Quality-of-life Score for Patients >=11 to 18 Years	everolimus|anticonvulsants	RAD001|Placebo|Antiepileptic drug (1 to 3 only)|open label RAD001 (only used for post-extension phase)	Drug|Drug|Drug|Drug	seizures|tuberous sclerosis|sclerosis	Tuberous Sclerosis Complex-associated Refractory Seizures	Parallel Assignment	Interventional	Treatment	Randomized	A Placebo-controlled Study of Efficacy & Safety of 2 Trough-ranges of Everolimus as Adjunctive Therapy in Patients With Tuberous Sclerosis Complex (TSC) & Refractory Partial-onset Seizures	3	Difference in least square means	-2.1	NA		-10.5	6.2	95		NA	All	366	Completed	Phase 3
NCT01713946	4393915	8048121	Core Phase: Change From Baseline in the QOLCE Overall Quality-of-life Score for Patients <11 Years	everolimus|anticonvulsants	RAD001|Placebo|Antiepileptic drug (1 to 3 only)|open label RAD001 (only used for post-extension phase)	Drug|Drug|Drug|Drug	seizures|tuberous sclerosis|sclerosis	Tuberous Sclerosis Complex-associated Refractory Seizures	Parallel Assignment	Interventional	Treatment	Randomized	A Placebo-controlled Study of Efficacy & Safety of 2 Trough-ranges of Everolimus as Adjunctive Therapy in Patients With Tuberous Sclerosis Complex (TSC) & Refractory Partial-onset Seizures	3	Difference in least square means	1	NA		-2.2	4.3	95		NA	All	366	Completed	Phase 3
NCT01713946	4393916	8048121	Core Phase: Change From Baseline in the QOLCE Overall Quality-of-life Score for Patients <11 Years	everolimus|anticonvulsants	RAD001|Placebo|Antiepileptic drug (1 to 3 only)|open label RAD001 (only used for post-extension phase)	Drug|Drug|Drug|Drug	seizures|tuberous sclerosis|sclerosis	Tuberous Sclerosis Complex-associated Refractory Seizures	Parallel Assignment	Interventional	Treatment	Randomized	A Placebo-controlled Study of Efficacy & Safety of 2 Trough-ranges of Everolimus as Adjunctive Therapy in Patients With Tuberous Sclerosis Complex (TSC) & Refractory Partial-onset Seizures	3	Difference in least square means	-1.1	NA		-4.4	2.1	95		NA	All	366	Completed	Phase 3
NCT01713946	4393917	8048122	Core Phase: Probability That a Patient Remains On-treatment up to a Specified Time Point	everolimus|anticonvulsants	RAD001|Placebo|Antiepileptic drug (1 to 3 only)|open label RAD001 (only used for post-extension phase)	Drug|Drug|Drug|Drug	seizures|tuberous sclerosis|sclerosis	Tuberous Sclerosis Complex-associated Refractory Seizures	Parallel Assignment	Interventional	Treatment	Randomized	A Placebo-controlled Study of Efficacy & Safety of 2 Trough-ranges of Everolimus as Adjunctive Therapy in Patients With Tuberous Sclerosis Complex (TSC) & Refractory Partial-onset Seizures	3	Hazard Ratio (HR)	1.2	NA		0.74	1.96	95		NA	All	366	Completed	Phase 3
NCT01713946	4393918	8048122	Core Phase: Probability That a Patient Remains On-treatment up to a Specified Time Point	everolimus|anticonvulsants	RAD001|Placebo|Antiepileptic drug (1 to 3 only)|open label RAD001 (only used for post-extension phase)	Drug|Drug|Drug|Drug	seizures|tuberous sclerosis|sclerosis	Tuberous Sclerosis Complex-associated Refractory Seizures	Parallel Assignment	Interventional	Treatment	Randomized	A Placebo-controlled Study of Efficacy & Safety of 2 Trough-ranges of Everolimus as Adjunctive Therapy in Patients With Tuberous Sclerosis Complex (TSC) & Refractory Partial-onset Seizures	3	Hazard Ratio (HR)	1.27	NA		0.77	2.07	95		NA	All	366	Completed	Phase 3
NCT01713946	4393919	8048123	Core Phase: Changes From Baseline in Number of Seizure-free Days	everolimus|anticonvulsants	RAD001|Placebo|Antiepileptic drug (1 to 3 only)|open label RAD001 (only used for post-extension phase)	Drug|Drug|Drug|Drug	seizures|tuberous sclerosis|sclerosis	Tuberous Sclerosis Complex-associated Refractory Seizures	Parallel Assignment	Interventional	Treatment	Randomized	A Placebo-controlled Study of Efficacy & Safety of 2 Trough-ranges of Everolimus as Adjunctive Therapy in Patients With Tuberous Sclerosis Complex (TSC) & Refractory Partial-onset Seizures	3	Mean Difference (Final Values)	4.2	NA		2.5	5.9	95		NA	All	366	Completed	Phase 3
NCT01713946	4393920	8048123	Core Phase: Changes From Baseline in Number of Seizure-free Days	everolimus|anticonvulsants	RAD001|Placebo|Antiepileptic drug (1 to 3 only)|open label RAD001 (only used for post-extension phase)	Drug|Drug|Drug|Drug	seizures|tuberous sclerosis|sclerosis	Tuberous Sclerosis Complex-associated Refractory Seizures	Parallel Assignment	Interventional	Treatment	Randomized	A Placebo-controlled Study of Efficacy & Safety of 2 Trough-ranges of Everolimus as Adjunctive Therapy in Patients With Tuberous Sclerosis Complex (TSC) & Refractory Partial-onset Seizures	3	Mean Difference (Final Values)	1.4	NA		-0.4	3.1	95		NA	All	366	Completed	Phase 3
NCT01713946	4393922	8048125	Core Phase: Percentage of Patients With at Least a 25% Reduction in Seizure Frequency	everolimus|anticonvulsants	RAD001|Placebo|Antiepileptic drug (1 to 3 only)|open label RAD001 (only used for post-extension phase)	Drug|Drug|Drug|Drug	seizures|tuberous sclerosis|sclerosis	Tuberous Sclerosis Complex-associated Refractory Seizures	Parallel Assignment	Interventional	Treatment	Randomized	A Placebo-controlled Study of Efficacy & Safety of 2 Trough-ranges of Everolimus as Adjunctive Therapy in Patients With Tuberous Sclerosis Complex (TSC) & Refractory Partial-onset Seizures	3	Odds Ratio (OR)	1.77	NA		1.05	2.97	95		NA	All	366	Completed	Phase 3
NCT01713946	4393921	8048125	Core Phase: Percentage of Patients With at Least a 25% Reduction in Seizure Frequency	everolimus|anticonvulsants	RAD001|Placebo|Antiepileptic drug (1 to 3 only)|open label RAD001 (only used for post-extension phase)	Drug|Drug|Drug|Drug	seizures|tuberous sclerosis|sclerosis	Tuberous Sclerosis Complex-associated Refractory Seizures	Parallel Assignment	Interventional	Treatment	Randomized	A Placebo-controlled Study of Efficacy & Safety of 2 Trough-ranges of Everolimus as Adjunctive Therapy in Patients With Tuberous Sclerosis Complex (TSC) & Refractory Partial-onset Seizures	3	Odds Ratio (OR)	3.82	NA		2.25	6.48	95		NA	All	366	Completed	Phase 3
NCT01713946	4393923	8048126	Percentage of Seizure-free Patients During the Maintenance Period of the Core Phase	everolimus|anticonvulsants	RAD001|Placebo|Antiepileptic drug (1 to 3 only)|open label RAD001 (only used for post-extension phase)	Drug|Drug|Drug|Drug	seizures|tuberous sclerosis|sclerosis	Tuberous Sclerosis Complex-associated Refractory Seizures	Parallel Assignment	Interventional	Treatment	Randomized	A Placebo-controlled Study of Efficacy & Safety of 2 Trough-ranges of Everolimus as Adjunctive Therapy in Patients With Tuberous Sclerosis Complex (TSC) & Refractory Partial-onset Seizures	3	Odds Ratio (OR)	4.99	NA		0.57	44.03	95		NA	All	366	Completed	Phase 3
NCT01713946	4393924	8048126	Percentage of Seizure-free Patients During the Maintenance Period of the Core Phase	everolimus|anticonvulsants	RAD001|Placebo|Antiepileptic drug (1 to 3 only)|open label RAD001 (only used for post-extension phase)	Drug|Drug|Drug|Drug	seizures|tuberous sclerosis|sclerosis	Tuberous Sclerosis Complex-associated Refractory Seizures	Parallel Assignment	Interventional	Treatment	Randomized	A Placebo-controlled Study of Efficacy & Safety of 2 Trough-ranges of Everolimus as Adjunctive Therapy in Patients With Tuberous Sclerosis Complex (TSC) & Refractory Partial-onset Seizures	3	Odds Ratio (OR)	6.55	NA		0.77	55.73	95		NA	All	366	Completed	Phase 3
NCT01713946	4393926	8048127	Core Phase: Food & Drug Administration (FDA): Percentage Change From Baseline in Partial Onset-seizure Frequency	everolimus|anticonvulsants	RAD001|Placebo|Antiepileptic drug (1 to 3 only)|open label RAD001 (only used for post-extension phase)	Drug|Drug|Drug|Drug	seizures|tuberous sclerosis|sclerosis	Tuberous Sclerosis Complex-associated Refractory Seizures	Parallel Assignment	Interventional	Treatment	Randomized	A Placebo-controlled Study of Efficacy & Safety of 2 Trough-ranges of Everolimus as Adjunctive Therapy in Patients With Tuberous Sclerosis Complex (TSC) & Refractory Partial-onset Seizures	3	Median Difference (Final Values)	15.96	0.003	Bonferroni-Holm	1.98	31.68	95		NA	All	366	Completed	Phase 3
NCT01713946	4393925	8048127	Core Phase: Food & Drug Administration (FDA): Percentage Change From Baseline in Partial Onset-seizure Frequency	everolimus|anticonvulsants	RAD001|Placebo|Antiepileptic drug (1 to 3 only)|open label RAD001 (only used for post-extension phase)	Drug|Drug|Drug|Drug	seizures|tuberous sclerosis|sclerosis	Tuberous Sclerosis Complex-associated Refractory Seizures	Parallel Assignment	Interventional	Treatment	Randomized	A Placebo-controlled Study of Efficacy & Safety of 2 Trough-ranges of Everolimus as Adjunctive Therapy in Patients With Tuberous Sclerosis Complex (TSC) & Refractory Partial-onset Seizures	3	Odds Ratio (OR)	27.46	0.001	Bonferroni-Holm	16.36	43.36	95		NA	All	366	Completed	Phase 3
NCT01713946	4393928	8048128	Core Phase: European Medicine Agency (EMA): Seizure Frequency Response Rate	everolimus|anticonvulsants	RAD001|Placebo|Antiepileptic drug (1 to 3 only)|open label RAD001 (only used for post-extension phase)	Drug|Drug|Drug|Drug	seizures|tuberous sclerosis|sclerosis	Tuberous Sclerosis Complex-associated Refractory Seizures	Parallel Assignment	Interventional	Treatment	Randomized	A Placebo-controlled Study of Efficacy & Safety of 2 Trough-ranges of Everolimus as Adjunctive Therapy in Patients With Tuberous Sclerosis Complex (TSC) & Refractory Partial-onset Seizures	3	Odds Ratio (OR)	2.21	0.008	Bonferroni-Holm	1.16	4.2	95		NA	All	366	Completed	Phase 3
NCT01713946	4393927	8048128	Core Phase: European Medicine Agency (EMA): Seizure Frequency Response Rate	everolimus|anticonvulsants	RAD001|Placebo|Antiepileptic drug (1 to 3 only)|open label RAD001 (only used for post-extension phase)	Drug|Drug|Drug|Drug	seizures|tuberous sclerosis|sclerosis	Tuberous Sclerosis Complex-associated Refractory Seizures	Parallel Assignment	Interventional	Treatment	Randomized	A Placebo-controlled Study of Efficacy & Safety of 2 Trough-ranges of Everolimus as Adjunctive Therapy in Patients With Tuberous Sclerosis Complex (TSC) & Refractory Partial-onset Seizures	3	Odds Ratio (OR)	3.93	0.001	Bonferroni-Holm	2.1	7.32	95		NA	All	366	Completed	Phase 3
NCT01714310	4393878	8048078	Diastolic Blood Pressure	lisdexamfetamine dimesylate|fluoxetine	lisdexamfetamine|Placebo|fluoxetine	Drug|Drug|Drug	NA	Severe Mood Dysregulation	Parallel Assignment	Interventional	Treatment	Randomized	Characterization and Sequential Pharmacotherapy of Severe Mood Dysregulation	3		NA	0.14	Mixed Models Analysis					NA	All	34	Completed	Phase 2
NCT01714310	4393879	8048078	Diastolic Blood Pressure	lisdexamfetamine dimesylate|fluoxetine	lisdexamfetamine|Placebo|fluoxetine	Drug|Drug|Drug	NA	Severe Mood Dysregulation	Parallel Assignment	Interventional	Treatment	Randomized	Characterization and Sequential Pharmacotherapy of Severe Mood Dysregulation	3		NA	0.59	Mixed Models Analysis					NA	All	34	Completed	Phase 2
NCT01714310	4393880	8048078	Diastolic Blood Pressure	lisdexamfetamine dimesylate|fluoxetine	lisdexamfetamine|Placebo|fluoxetine	Drug|Drug|Drug	NA	Severe Mood Dysregulation	Parallel Assignment	Interventional	Treatment	Randomized	Characterization and Sequential Pharmacotherapy of Severe Mood Dysregulation	3		NA	0.15	Mixed Models Analysis					NA	All	34	Completed	Phase 2
NCT01714310	4393882	8048079	Systolic Blood Pressure	lisdexamfetamine dimesylate|fluoxetine	lisdexamfetamine|Placebo|fluoxetine	Drug|Drug|Drug	NA	Severe Mood Dysregulation	Parallel Assignment	Interventional	Treatment	Randomized	Characterization and Sequential Pharmacotherapy of Severe Mood Dysregulation	3		NA	0.21	Mixed Models Analysis					NA	All	34	Completed	Phase 2
NCT01714310	4393881	8048079	Systolic Blood Pressure	lisdexamfetamine dimesylate|fluoxetine	lisdexamfetamine|Placebo|fluoxetine	Drug|Drug|Drug	NA	Severe Mood Dysregulation	Parallel Assignment	Interventional	Treatment	Randomized	Characterization and Sequential Pharmacotherapy of Severe Mood Dysregulation	3		NA	0.73	Mixed Models Analysis					NA	All	34	Completed	Phase 2
NCT01714310	4393883	8048079	Systolic Blood Pressure	lisdexamfetamine dimesylate|fluoxetine	lisdexamfetamine|Placebo|fluoxetine	Drug|Drug|Drug	NA	Severe Mood Dysregulation	Parallel Assignment	Interventional	Treatment	Randomized	Characterization and Sequential Pharmacotherapy of Severe Mood Dysregulation	3		NA	0.9	Mixed Models Analysis					NA	All	34	Completed	Phase 2
NCT01714310	4393886	8048080	Pulse	lisdexamfetamine dimesylate|fluoxetine	lisdexamfetamine|Placebo|fluoxetine	Drug|Drug|Drug	NA	Severe Mood Dysregulation	Parallel Assignment	Interventional	Treatment	Randomized	Characterization and Sequential Pharmacotherapy of Severe Mood Dysregulation	3		NA	0.02	Mixed Models Analysis					NA	All	34	Completed	Phase 2
NCT01714310	4393884	8048080	Pulse	lisdexamfetamine dimesylate|fluoxetine	lisdexamfetamine|Placebo|fluoxetine	Drug|Drug|Drug	NA	Severe Mood Dysregulation	Parallel Assignment	Interventional	Treatment	Randomized	Characterization and Sequential Pharmacotherapy of Severe Mood Dysregulation	3		NA	0.49	Mixed Models Analysis					NA	All	34	Completed	Phase 2
NCT01714310	4393885	8048080	Pulse	lisdexamfetamine dimesylate|fluoxetine	lisdexamfetamine|Placebo|fluoxetine	Drug|Drug|Drug	NA	Severe Mood Dysregulation	Parallel Assignment	Interventional	Treatment	Randomized	Characterization and Sequential Pharmacotherapy of Severe Mood Dysregulation	3		NA	0.18	Mixed Models Analysis					NA	All	34	Completed	Phase 2
NCT01714310	4393887	8048081	Weight	lisdexamfetamine dimesylate|fluoxetine	lisdexamfetamine|Placebo|fluoxetine	Drug|Drug|Drug	NA	Severe Mood Dysregulation	Parallel Assignment	Interventional	Treatment	Randomized	Characterization and Sequential Pharmacotherapy of Severe Mood Dysregulation	3		NA	0.0004	Mixed Models Analysis					NA	All	34	Completed	Phase 2
NCT01714310	4393889	8048081	Weight	lisdexamfetamine dimesylate|fluoxetine	lisdexamfetamine|Placebo|fluoxetine	Drug|Drug|Drug	NA	Severe Mood Dysregulation	Parallel Assignment	Interventional	Treatment	Randomized	Characterization and Sequential Pharmacotherapy of Severe Mood Dysregulation	3		NA	0.21	Mixed Models Analysis					NA	All	34	Completed	Phase 2
NCT01714310	4393888	8048081	Weight	lisdexamfetamine dimesylate|fluoxetine	lisdexamfetamine|Placebo|fluoxetine	Drug|Drug|Drug	NA	Severe Mood Dysregulation	Parallel Assignment	Interventional	Treatment	Randomized	Characterization and Sequential Pharmacotherapy of Severe Mood Dysregulation	3		NA	0.0001	Mixed Models Analysis					NA	All	34	Completed	Phase 2
NCT01714310	4393892	8048082	Height	lisdexamfetamine dimesylate|fluoxetine	lisdexamfetamine|Placebo|fluoxetine	Drug|Drug|Drug	NA	Severe Mood Dysregulation	Parallel Assignment	Interventional	Treatment	Randomized	Characterization and Sequential Pharmacotherapy of Severe Mood Dysregulation	3		NA	0.38	Mixed Models Analysis					NA	All	34	Completed	Phase 2
NCT01714310	4393891	8048082	Height	lisdexamfetamine dimesylate|fluoxetine	lisdexamfetamine|Placebo|fluoxetine	Drug|Drug|Drug	NA	Severe Mood Dysregulation	Parallel Assignment	Interventional	Treatment	Randomized	Characterization and Sequential Pharmacotherapy of Severe Mood Dysregulation	3		NA	0.42	Mixed Models Analysis					NA	All	34	Completed	Phase 2
NCT01714310	4393890	8048082	Height	lisdexamfetamine dimesylate|fluoxetine	lisdexamfetamine|Placebo|fluoxetine	Drug|Drug|Drug	NA	Severe Mood Dysregulation	Parallel Assignment	Interventional	Treatment	Randomized	Characterization and Sequential Pharmacotherapy of Severe Mood Dysregulation	3		NA	0.13	Mixed Models Analysis					NA	All	34	Completed	Phase 2
NCT01714310	4393893	8048083	Clinical Global Impression - Improvement	lisdexamfetamine dimesylate|fluoxetine	lisdexamfetamine|Placebo|fluoxetine	Drug|Drug|Drug	NA	Severe Mood Dysregulation	Parallel Assignment	Interventional	Treatment	Randomized	Characterization and Sequential Pharmacotherapy of Severe Mood Dysregulation	3		NA	0.76	Chi-squared					NA	All	34	Completed	Phase 2
NCT01714310	4393895	8048084	Revised Modified Overt Aggression Scale - Total Score	lisdexamfetamine dimesylate|fluoxetine	lisdexamfetamine|Placebo|fluoxetine	Drug|Drug|Drug	NA	Severe Mood Dysregulation	Parallel Assignment	Interventional	Treatment	Randomized	Characterization and Sequential Pharmacotherapy of Severe Mood Dysregulation	3		NA	0.0001	Mixed Models Analysis					NA	All	34	Completed	Phase 2
NCT01714310	4393896	8048084	Revised Modified Overt Aggression Scale - Total Score	lisdexamfetamine dimesylate|fluoxetine	lisdexamfetamine|Placebo|fluoxetine	Drug|Drug|Drug	NA	Severe Mood Dysregulation	Parallel Assignment	Interventional	Treatment	Randomized	Characterization and Sequential Pharmacotherapy of Severe Mood Dysregulation	3		NA	0.05	Mixed Models Analysis					NA	All	34	Completed	Phase 2
NCT01714310	4393894	8048084	Revised Modified Overt Aggression Scale - Total Score	lisdexamfetamine dimesylate|fluoxetine	lisdexamfetamine|Placebo|fluoxetine	Drug|Drug|Drug	NA	Severe Mood Dysregulation	Parallel Assignment	Interventional	Treatment	Randomized	Characterization and Sequential Pharmacotherapy of Severe Mood Dysregulation	3		NA	0.02	Mixed Models Analysis					NA	All	34	Completed	Phase 2
NCT01714310	4393897	8048085	Affective Reactivity Index - Parent Report	lisdexamfetamine dimesylate|fluoxetine	lisdexamfetamine|Placebo|fluoxetine	Drug|Drug|Drug	NA	Severe Mood Dysregulation	Parallel Assignment	Interventional	Treatment	Randomized	Characterization and Sequential Pharmacotherapy of Severe Mood Dysregulation	3		NA	0.04	Mixed Models Analysis					NA	All	34	Completed	Phase 2
NCT01714310	4393899	8048085	Affective Reactivity Index - Parent Report	lisdexamfetamine dimesylate|fluoxetine	lisdexamfetamine|Placebo|fluoxetine	Drug|Drug|Drug	NA	Severe Mood Dysregulation	Parallel Assignment	Interventional	Treatment	Randomized	Characterization and Sequential Pharmacotherapy of Severe Mood Dysregulation	3		NA	0.44	Mixed Models Analysis					NA	All	34	Completed	Phase 2
NCT01714310	4393898	8048085	Affective Reactivity Index - Parent Report	lisdexamfetamine dimesylate|fluoxetine	lisdexamfetamine|Placebo|fluoxetine	Drug|Drug|Drug	NA	Severe Mood Dysregulation	Parallel Assignment	Interventional	Treatment	Randomized	Characterization and Sequential Pharmacotherapy of Severe Mood Dysregulation	3		NA	0.0001	Mixed Models Analysis					NA	All	34	Completed	Phase 2
NCT01714310	4393900	8048086	Conners Teacher Global Index	lisdexamfetamine dimesylate|fluoxetine	lisdexamfetamine|Placebo|fluoxetine	Drug|Drug|Drug	NA	Severe Mood Dysregulation	Parallel Assignment	Interventional	Treatment	Randomized	Characterization and Sequential Pharmacotherapy of Severe Mood Dysregulation	3		NA	0.0001	Mixed Models Analysis					NA	All	34	Completed	Phase 2
NCT01714310	4393901	8048087	Conners Global Index Restless-Impulsive Subscale Parent Report	lisdexamfetamine dimesylate|fluoxetine	lisdexamfetamine|Placebo|fluoxetine	Drug|Drug|Drug	NA	Severe Mood Dysregulation	Parallel Assignment	Interventional	Treatment	Randomized	Characterization and Sequential Pharmacotherapy of Severe Mood Dysregulation	3		NA	0.0001	Mixed Models Analysis					NA	All	34	Completed	Phase 2
NCT01714310	4393902	8048088	Conners Global Index Emotional Lability Subscale - Parent Report	lisdexamfetamine dimesylate|fluoxetine	lisdexamfetamine|Placebo|fluoxetine	Drug|Drug|Drug	NA	Severe Mood Dysregulation	Parallel Assignment	Interventional	Treatment	Randomized	Characterization and Sequential Pharmacotherapy of Severe Mood Dysregulation	3		NA	0.0001	Mixed Models Analysis					NA	All	34	Completed	Phase 2
NCT01714310	4393903	8048089	Conners Parent Global Index	lisdexamfetamine dimesylate|fluoxetine	lisdexamfetamine|Placebo|fluoxetine	Drug|Drug|Drug	NA	Severe Mood Dysregulation	Parallel Assignment	Interventional	Treatment	Randomized	Characterization and Sequential Pharmacotherapy of Severe Mood Dysregulation	3		NA	0.0001	Mixed Models Analysis					NA	All	34	Completed	Phase 2
NCT01714310	4393904	8048090	ADHD-IV Rating Scale	lisdexamfetamine dimesylate|fluoxetine	lisdexamfetamine|Placebo|fluoxetine	Drug|Drug|Drug	NA	Severe Mood Dysregulation	Parallel Assignment	Interventional	Treatment	Randomized	Characterization and Sequential Pharmacotherapy of Severe Mood Dysregulation	3		NA	0.0001	Mixed Models Analysis					NA	All	34	Completed	Phase 2
NCT01714310	4393905	8048090	ADHD-IV Rating Scale	lisdexamfetamine dimesylate|fluoxetine	lisdexamfetamine|Placebo|fluoxetine	Drug|Drug|Drug	NA	Severe Mood Dysregulation	Parallel Assignment	Interventional	Treatment	Randomized	Characterization and Sequential Pharmacotherapy of Severe Mood Dysregulation	3		NA	0.0002	Mixed Models Analysis					NA	All	34	Completed	Phase 2
NCT01714310	4393906	8048090	ADHD-IV Rating Scale	lisdexamfetamine dimesylate|fluoxetine	lisdexamfetamine|Placebo|fluoxetine	Drug|Drug|Drug	NA	Severe Mood Dysregulation	Parallel Assignment	Interventional	Treatment	Randomized	Characterization and Sequential Pharmacotherapy of Severe Mood Dysregulation	3		NA	0.97	Mixed Models Analysis					NA	All	34	Completed	Phase 2
NCT01714310	4393907	8048091	Clinical Global Impression-Severity-Severe Mood Dysregulation	lisdexamfetamine dimesylate|fluoxetine	lisdexamfetamine|Placebo|fluoxetine	Drug|Drug|Drug	NA	Severe Mood Dysregulation	Parallel Assignment	Interventional	Treatment	Randomized	Characterization and Sequential Pharmacotherapy of Severe Mood Dysregulation	3		NA	0.26	Mixed Models Analysis					NA	All	34	Completed	Phase 2
NCT01714310	4393909	8048091	Clinical Global Impression-Severity-Severe Mood Dysregulation	lisdexamfetamine dimesylate|fluoxetine	lisdexamfetamine|Placebo|fluoxetine	Drug|Drug|Drug	NA	Severe Mood Dysregulation	Parallel Assignment	Interventional	Treatment	Randomized	Characterization and Sequential Pharmacotherapy of Severe Mood Dysregulation	3		NA	0.58	Mixed Models Analysis					NA	All	34	Completed	Phase 2
NCT01714310	4393908	8048091	Clinical Global Impression-Severity-Severe Mood Dysregulation	lisdexamfetamine dimesylate|fluoxetine	lisdexamfetamine|Placebo|fluoxetine	Drug|Drug|Drug	NA	Severe Mood Dysregulation	Parallel Assignment	Interventional	Treatment	Randomized	Characterization and Sequential Pharmacotherapy of Severe Mood Dysregulation	3		NA	0.85	Mixed Models Analysis					NA	All	34	Completed	Phase 2
NCT01714323	4393870	8048068	All-cause Mortality	NA	Sustained Care|Standard Care	Behavioral|Behavioral	tobacco use disorder	Cigarette Smoking|Tobacco Smoking|Tobacco Use Disorder	Parallel Assignment	Interventional	Treatment	Randomized	Comparative Effectiveness of Post-Discharge Strategies for Hospitalized Smokers	2		NA	0.05	Chi-squared					NA	All	1359	Completed	N/A
NCT01714323	4393871	8048069	All-cause Hospitalizations	NA	Sustained Care|Standard Care	Behavioral|Behavioral	tobacco use disorder	Cigarette Smoking|Tobacco Smoking|Tobacco Use Disorder	Parallel Assignment	Interventional	Treatment	Randomized	Comparative Effectiveness of Post-Discharge Strategies for Hospitalized Smokers	2		NA	0.05	Chi-squared					NA	All	1359	Completed	N/A
NCT01714323	4393872	8048070	Use of Smoking Cessation Treatment After Hospital Discharge	NA	Sustained Care|Standard Care	Behavioral|Behavioral	tobacco use disorder	Cigarette Smoking|Tobacco Smoking|Tobacco Use Disorder	Parallel Assignment	Interventional	Treatment	Randomized	Comparative Effectiveness of Post-Discharge Strategies for Hospitalized Smokers	2		NA	0.001	Chi-squared					NA	All	1359	Completed	N/A
NCT01714323	4393873	8048072	Point Prevalence Tobacco Abstinence	NA	Sustained Care|Standard Care	Behavioral|Behavioral	tobacco use disorder	Cigarette Smoking|Tobacco Smoking|Tobacco Use Disorder	Parallel Assignment	Interventional	Treatment	Randomized	Comparative Effectiveness of Post-Discharge Strategies for Hospitalized Smokers	2		NA	0.09	Chi-squared					NA	All	1359	Completed	N/A
NCT01714323	4393874	8048072	Point Prevalence Tobacco Abstinence	NA	Sustained Care|Standard Care	Behavioral|Behavioral	tobacco use disorder	Cigarette Smoking|Tobacco Smoking|Tobacco Use Disorder	Parallel Assignment	Interventional	Treatment	Randomized	Comparative Effectiveness of Post-Discharge Strategies for Hospitalized Smokers	2		NA	0.01	Chi-squared					NA	All	1359	Completed	N/A
NCT01714323	4393875	8048072	Point Prevalence Tobacco Abstinence	NA	Sustained Care|Standard Care	Behavioral|Behavioral	tobacco use disorder	Cigarette Smoking|Tobacco Smoking|Tobacco Use Disorder	Parallel Assignment	Interventional	Treatment	Randomized	Comparative Effectiveness of Post-Discharge Strategies for Hospitalized Smokers	2		NA	0.001	Chi-squared					NA	All	1359	Completed	N/A
NCT01714323	4393876	8048073	Continuous Tobacco Abstinence	NA	Sustained Care|Standard Care	Behavioral|Behavioral	tobacco use disorder	Cigarette Smoking|Tobacco Smoking|Tobacco Use Disorder	Parallel Assignment	Interventional	Treatment	Randomized	Comparative Effectiveness of Post-Discharge Strategies for Hospitalized Smokers	2		NA	0.05	Chi-squared					NA	All	1359	Completed	N/A
NCT01714323	4393877	8048074	Tobacco Abstinence - 6 Month Follow-up	NA	Sustained Care|Standard Care	Behavioral|Behavioral	tobacco use disorder	Cigarette Smoking|Tobacco Smoking|Tobacco Use Disorder	Parallel Assignment	Interventional	Treatment	Randomized	Comparative Effectiveness of Post-Discharge Strategies for Hospitalized Smokers	2	Risk Ratio (RR)	1.07	0.05	Chi-squared	0.84	1.37	95		NA	All	1359	Completed	N/A
NCT01714336	4393869	8048060	Number of Participants Who Died	tranexamic acid	tranexamic acid|placebo	Drug|Drug	fractures, bone|hip fractures	Hip Fracture	Parallel Assignment	Interventional	Prevention	Randomized	Does Tranexamic Acid Reduce the Need for Blood Transfusions in Patients Undergoing Hip Fracture Surgery?	2		NA	0.75	Regression, Logistic					NA	All	138	Completed	Phase 4
NCT01714505	4393866	8048051	Safety, Frequency of Hypoglycemia	NA	Diabetes Assistant (DiAs)	Device	diabetes mellitus, type 1|diabetes mellitus	Diabetes Mellitus, Type 1	Crossover Assignment	Interventional	Treatment	Randomized	Early Feasibility Study 2 of Outpatient Control-to-Range - Testing System Efficacy	2		NA	0.02	Wilcoxon (Mann-Whitney)					NA	All	20	Completed	N/A
NCT01714505	4393867	8048052	Efficacy, Time Spent in Target Range	NA	Diabetes Assistant (DiAs)	Device	diabetes mellitus, type 1|diabetes mellitus	Diabetes Mellitus, Type 1	Crossover Assignment	Interventional	Treatment	Randomized	Early Feasibility Study 2 of Outpatient Control-to-Range - Testing System Efficacy	2		NA	0.1	t-test, 1 sided					NA	All	20	Completed	N/A
NCT01714505	4393868	8048053	Safety, Low Blood Glucose Index (LBGI)	NA	Diabetes Assistant (DiAs)	Device	diabetes mellitus, type 1|diabetes mellitus	Diabetes Mellitus, Type 1	Crossover Assignment	Interventional	Treatment	Randomized	Early Feasibility Study 2 of Outpatient Control-to-Range - Testing System Efficacy	2		NA	0.003	t-test, 1 sided					NA	All	20	Completed	N/A
NCT01714726	4393865	8048034	Percentage of Participants With Crohn's Disease Activity Index (CDAI) Response at Week 8	NA	MEDI2070|placebo	Drug|Drug	crohn disease	Crohn's Disease	Parallel Assignment	Interventional	Treatment	Randomized	Evaluation of Efficacy and Safety of MEDI2070 in Patients With Active, Moderate-to-severe Crohn's Disease.	3	Risk Difference (RD)	22.5	0	Regression, Logistic	8.3	36.8	90		NA	All	121	Completed	Phase 2
NCT01714817	4393853	8047981	Percentage of Participants in Treatment Failure Over Time During the Double-blind Period	abatacept|mycophenolic acid|prednisone	BMS-188667|Mycophenolate mofetil|Prednisone|Placebo matching with BMS-188667	Biological|Drug|Drug|Biological	lupus nephritis|nephritis	Lupus Nephritis	Parallel Assignment	Interventional	Treatment	Randomized	Efficacy and Safety Study of Abatacept to Treat Lupus Nephritis	2	Estimate of Difference	0.8	NA		-4.5	6.1	95		NA	All	695	Terminated	Phase 3
NCT01714817	4393854	8047981	Percentage of Participants in Treatment Failure Over Time During the Double-blind Period	abatacept|mycophenolic acid|prednisone	BMS-188667|Mycophenolate mofetil|Prednisone|Placebo matching with BMS-188667	Biological|Drug|Drug|Biological	lupus nephritis|nephritis	Lupus Nephritis	Parallel Assignment	Interventional	Treatment	Randomized	Efficacy and Safety Study of Abatacept to Treat Lupus Nephritis	2	Estimate of Difference	-0.4707	NA		-4.58869	3.64737	95		NA	All	695	Terminated	Phase 3
NCT01714817	4393855	8047981	Percentage of Participants in Treatment Failure Over Time During the Double-blind Period	abatacept|mycophenolic acid|prednisone	BMS-188667|Mycophenolate mofetil|Prednisone|Placebo matching with BMS-188667	Biological|Drug|Drug|Biological	lupus nephritis|nephritis	Lupus Nephritis	Parallel Assignment	Interventional	Treatment	Randomized	Efficacy and Safety Study of Abatacept to Treat Lupus Nephritis	2	Estimate of Difference	-0.9682	NA		-4.76018	2.82388	95		NA	All	695	Terminated	Phase 3
NCT01714817	4393852	8047981	Percentage of Participants in Treatment Failure Over Time During the Double-blind Period	abatacept|mycophenolic acid|prednisone	BMS-188667|Mycophenolate mofetil|Prednisone|Placebo matching with BMS-188667	Biological|Drug|Drug|Biological	lupus nephritis|nephritis	Lupus Nephritis	Parallel Assignment	Interventional	Treatment	Randomized	Efficacy and Safety Study of Abatacept to Treat Lupus Nephritis	2	Estimate of Difference	2.7	NA		-3.3	8.8	95		NA	All	695	Terminated	Phase 3
NCT01714817	4393857	8048001	Number of Participants With Sustained Change From Higher Level of Response to no Response During the Double-blind Period	abatacept|mycophenolic acid|prednisone	BMS-188667|Mycophenolate mofetil|Prednisone|Placebo matching with BMS-188667	Biological|Drug|Drug|Biological	lupus nephritis|nephritis	Lupus Nephritis	Parallel Assignment	Interventional	Treatment	Randomized	Efficacy and Safety Study of Abatacept to Treat Lupus Nephritis	2	Hazard Ratio (HR)	1.43	NA		0.3251	6.2849	95		NA	All	695	Terminated	Phase 3
NCT01714817	4393856	8048001	Number of Participants With Sustained Change From Higher Level of Response to no Response During the Double-blind Period	abatacept|mycophenolic acid|prednisone	BMS-188667|Mycophenolate mofetil|Prednisone|Placebo matching with BMS-188667	Biological|Drug|Drug|Biological	lupus nephritis|nephritis	Lupus Nephritis	Parallel Assignment	Interventional	Treatment	Randomized	Efficacy and Safety Study of Abatacept to Treat Lupus Nephritis	2	Estimate of Difference vs Drug	3.4	NA		-8.4	15.1	95		NA	All	695	Terminated	Phase 3
NCT01714817	4393859	8048010	Percentage of Participants With Ranked Outcome of Complete Renal Response, Partial Renal Response (PR), and No Renal Response (NR) During the Double-blind Period	abatacept|mycophenolic acid|prednisone	BMS-188667|Mycophenolate mofetil|Prednisone|Placebo matching with BMS-188667	Biological|Drug|Drug|Biological	lupus nephritis|nephritis	Lupus Nephritis	Parallel Assignment	Interventional	Treatment	Randomized	Efficacy and Safety Study of Abatacept to Treat Lupus Nephritis	2	Estimate of Difference	-0.8828	NA		-8.84806	7.08246	95		NA	All	695	Terminated	Phase 3
NCT01714817	4393860	8048010	Percentage of Participants With Ranked Outcome of Complete Renal Response, Partial Renal Response (PR), and No Renal Response (NR) During the Double-blind Period	abatacept|mycophenolic acid|prednisone	BMS-188667|Mycophenolate mofetil|Prednisone|Placebo matching with BMS-188667	Biological|Drug|Drug|Biological	lupus nephritis|nephritis	Lupus Nephritis	Parallel Assignment	Interventional	Treatment	Randomized	Efficacy and Safety Study of Abatacept to Treat Lupus Nephritis	2	Estimate of Difference	1.651	NA		-7.59583	10.8978	95		NA	All	695	Terminated	Phase 3
NCT01714817	4393858	8048010	Percentage of Participants With Ranked Outcome of Complete Renal Response, Partial Renal Response (PR), and No Renal Response (NR) During the Double-blind Period	abatacept|mycophenolic acid|prednisone	BMS-188667|Mycophenolate mofetil|Prednisone|Placebo matching with BMS-188667	Biological|Drug|Drug|Biological	lupus nephritis|nephritis	Lupus Nephritis	Parallel Assignment	Interventional	Treatment	Randomized	Efficacy and Safety Study of Abatacept to Treat Lupus Nephritis	2	Estimate of Difference	-0.7682	NA		-10.4467	8.91035	95		NA	All	695	Terminated	Phase 3
NCT01714817	4393861	8048013	Adjusted Mean Change From Baseline in UPCR at Day 365 of the Double-blind Period in Overall Population	abatacept|mycophenolic acid|prednisone	BMS-188667|Mycophenolate mofetil|Prednisone|Placebo matching with BMS-188667	Biological|Drug|Drug|Biological	lupus nephritis|nephritis	Lupus Nephritis	Parallel Assignment	Interventional	Treatment	Randomized	Efficacy and Safety Study of Abatacept to Treat Lupus Nephritis	2	Adjusted mean difference	-0.09	0.561	Mixed Models Analysis	-0.41	0.22	95		NA	All	695	Terminated	Phase 3
NCT01714817	4393862	8048014	Adjusted Mean Change From Baseline in Urine Protein/Creatinine Ratio (UPCR) at Day 365 of the Double-blind Period in Nephrotic Participants	abatacept|mycophenolic acid|prednisone	BMS-188667|Mycophenolate mofetil|Prednisone|Placebo matching with BMS-188667	Biological|Drug|Drug|Biological	lupus nephritis|nephritis	Lupus Nephritis	Parallel Assignment	Interventional	Treatment	Randomized	Efficacy and Safety Study of Abatacept to Treat Lupus Nephritis	2	Adjusted mean difference	-0.17	0.571	Mixed Models Analysis	-0.76	0.42	95		NA	All	695	Terminated	Phase 3
NCT01714817	4393863	8048015	Percentage of Nephrotic Participants in Complete Renal Response of Lupus Glomerulonephritis at Day 365 of the Double-blind Period	abatacept|mycophenolic acid|prednisone	BMS-188667|Mycophenolate mofetil|Prednisone|Placebo matching with BMS-188667	Biological|Drug|Drug|Biological	lupus nephritis|nephritis	Lupus Nephritis	Parallel Assignment	Interventional	Treatment	Randomized	Efficacy and Safety Study of Abatacept to Treat Lupus Nephritis	2	Odds Ratio (OR)	0.81	NA		0.4148	1.5956	95		NA	All	695	Terminated	Phase 3
NCT01714817	4393864	8048016	Percentage of Participants in Complete Renal Response (CR) of Lupus Glomerulonephritis at Day 365 of the Double-blind Period	abatacept|mycophenolic acid|prednisone	BMS-188667|Mycophenolate mofetil|Prednisone|Placebo matching with BMS-188667	Biological|Drug|Drug|Biological	lupus nephritis|nephritis	Lupus Nephritis	Parallel Assignment	Interventional	Treatment	Randomized	Efficacy and Safety Study of Abatacept to Treat Lupus Nephritis	2	Odds Ratio (OR)	1.08	0.7264	Stratified logistic regression	0.7077	1.6421	95		NA	All	695	Terminated	Phase 3
NCT01715285	4393850	8047913	Overall Survival (OS)	abiraterone acetate|prednisone|androgens	Abiraterone acetate|Prednisone|Androgen deprivation therapy (ADT)|Abiraterone acetate Placebo|Prednisone Placebo	Drug|Drug|Other|Drug|Drug	prostatic neoplasms	Prostate Neoplasms	Parallel Assignment	Interventional	Treatment	Randomized	A Study of Abiraterone Acetate Plus Low-Dose Prednisone Plus Androgen Deprivation Therapy (ADT) Versus ADT Alone in Newly Diagnosed Participants With High-Risk, Metastatic Hormone-Naive Prostate Cancer (mHNPC)	2	Hazard Ratio (HR)	0.661	0.0001	Log Rank	0.564	0.775	95		NA	Male	1209	Active, not recruiting	Phase 3
NCT01715285	4393851	8047914	Radiographic Progression-Free Survival (PFS)	abiraterone acetate|prednisone|androgens	Abiraterone acetate|Prednisone|Androgen deprivation therapy (ADT)|Abiraterone acetate Placebo|Prednisone Placebo	Drug|Drug|Other|Drug|Drug	prostatic neoplasms	Prostate Neoplasms	Parallel Assignment	Interventional	Treatment	Randomized	A Study of Abiraterone Acetate Plus Low-Dose Prednisone Plus Androgen Deprivation Therapy (ADT) Versus ADT Alone in Newly Diagnosed Participants With High-Risk, Metastatic Hormone-Naive Prostate Cancer (mHNPC)	2	Hazard Ratio (HR)	0.466	0.0001	Log Rank	0.394	0.55	95		NA	Male	1209	Active, not recruiting	Phase 3
NCT01715415	4393846	8047888	Percentage of HCV Genotype 1b-infected Participants With Sustained Virologic Response 12 Weeks After Treatment	ribavirin	ABT-450/r/ABT-267, ABT-333|Ribavirin|Placebo for ABT-450/r/ABT-267|Placebo for ABT-333|Placebo for ribavirin	Drug|Drug|Drug|Drug|Drug	communicable diseases|hepatitis a|hepatitis c|hepatitis c, chronic|hepatitis|hepatitis, chronic|infection	Chronic Hepatitis C Infection	Parallel Assignment	Interventional	Treatment	Randomized	A Study to Evaluate Chronic Hepatitis C Infection in Treatment Experienced Adults	2	Percentage of Participants with SVR12	96.7	NA		93.6	99.9	95		NA	All	395	Completed	Phase 3
NCT01715415	4393847	8047889	Percentage of HCV Genotype 1a-infected Participants With Sustained Virologic Response 12 Weeks After Treatment	ribavirin	ABT-450/r/ABT-267, ABT-333|Ribavirin|Placebo for ABT-450/r/ABT-267|Placebo for ABT-333|Placebo for ribavirin	Drug|Drug|Drug|Drug|Drug	communicable diseases|hepatitis a|hepatitis c|hepatitis c, chronic|hepatitis|hepatitis, chronic|infection	Chronic Hepatitis C Infection	Parallel Assignment	Interventional	Treatment	Randomized	A Study to Evaluate Chronic Hepatitis C Infection in Treatment Experienced Adults	2	Percentage of Participants with SVR12	96	NA		93	98.9	95		NA	All	395	Completed	Phase 3
NCT01715415	4393848	8047890	Percentage of Participants With Normalization of Alanine Aminotransferase (ALT) at Final Treatment Visit During the Double-Blind Treatment Period	ribavirin	ABT-450/r/ABT-267, ABT-333|Ribavirin|Placebo for ABT-450/r/ABT-267|Placebo for ABT-333|Placebo for ribavirin	Drug|Drug|Drug|Drug|Drug	communicable diseases|hepatitis a|hepatitis c|hepatitis c, chronic|hepatitis|hepatitis, chronic|infection	Chronic Hepatitis C Infection	Parallel Assignment	Interventional	Treatment	Randomized	A Study to Evaluate Chronic Hepatitis C Infection in Treatment Experienced Adults	2		NA	0.001	Fisher Exact					NA	All	395	Completed	Phase 3
NCT01715415	4393849	8047891	Percentage of Participants With Sustained Virologic Response 12 Weeks After Treatment	ribavirin	ABT-450/r/ABT-267, ABT-333|Ribavirin|Placebo for ABT-450/r/ABT-267|Placebo for ABT-333|Placebo for ribavirin	Drug|Drug|Drug|Drug|Drug	communicable diseases|hepatitis a|hepatitis c|hepatitis c, chronic|hepatitis|hepatitis, chronic|infection	Chronic Hepatitis C Infection	Parallel Assignment	Interventional	Treatment	Randomized	A Study to Evaluate Chronic Hepatitis C Infection in Treatment Experienced Adults	2	Percentage of Participants with SVR12	96.3	NA		94.1	98.4	95		NA	All	395	Completed	Phase 3
NCT01715805	4393844	8047875	Change From Baseline in Sheehan Disability Scale (SDS) Score in the Double-Blind Period	cariprazine|antidepressive agents	Cariprazine|Placebo|Antidepressant Therapy (ADT)	Drug|Drug|Drug	depressive disorder, major|depressive disorder|depression|disease	Major Depressive Disorder	Parallel Assignment	Interventional	Treatment	Randomized	Efficacy, Safety and Tolerability of Cariprazine as an Adjunctive Treatment to Antidepressant Therapy (ADT) in Patients With Major Depressive Disorder (MDD)	4	LSMD	-0.7	0.2784	Mixed Models Analysis	-1.9	0.5	95		NA	All	1022	Completed	Phase 3
NCT01715805	4393845	8047876	Change From Baseline in Montgomery-Asberg Depression Rating Scale (MADRS) in the Double-Blind Period	cariprazine|antidepressive agents	Cariprazine|Placebo|Antidepressant Therapy (ADT)	Drug|Drug|Drug	depressive disorder, major|depressive disorder|depression|disease	Major Depressive Disorder	Parallel Assignment	Interventional	Treatment	Randomized	Efficacy, Safety and Tolerability of Cariprazine as an Adjunctive Treatment to Antidepressant Therapy (ADT) in Patients With Major Depressive Disorder (MDD)	4	Least Squares Mean Difference (LSMD)	-0.2	0.7948	Mixed Models Analysis	-1.6	1.2	95		NA	All	1022	Completed	Phase 3
NCT01715896	4393821	8047820	Erythrocyte Sedimentation Rate (ESR) at Day 169	mavrilimumab	Golimumab 50 mg|Mavrilimumab 100 mg	Biological|Biological	arthritis|arthritis, rheumatoid|necrosis	Rheumatoid Arthritis	Parallel Assignment	Interventional	Treatment	Randomized	A Study of Mavrilimumab Versus Anti Tumor Necrosis Factor in Subjects With Rheumatoid Arthritis	2	Adjusted geometric mean ratio	1.05	0.725	Repeated measures model	0.84	1.3	90		NA	All	215	Completed	Phase 2
NCT01715896	4393822	8047821	Ratio of Change C-Reactive Protein (CRP) at Day 169 to Baseline	mavrilimumab	Golimumab 50 mg|Mavrilimumab 100 mg	Biological|Biological	arthritis|arthritis, rheumatoid|necrosis	Rheumatoid Arthritis	Parallel Assignment	Interventional	Treatment	Randomized	A Study of Mavrilimumab Versus Anti Tumor Necrosis Factor in Subjects With Rheumatoid Arthritis	2	Adjusted geometric mean ratio	1.06	0.752	Repeated measures model	0.79	1.41	90		NA	All	215	Completed	Phase 2
NCT01715896	4393823	8047822	Mean Change From Baseline in Health Assessment Questionnaire Disability Index (HAQ-DI) Score at Day 169	mavrilimumab	Golimumab 50 mg|Mavrilimumab 100 mg	Biological|Biological	arthritis|arthritis, rheumatoid|necrosis	Rheumatoid Arthritis	Parallel Assignment	Interventional	Treatment	Randomized	A Study of Mavrilimumab Versus Anti Tumor Necrosis Factor in Subjects With Rheumatoid Arthritis	2	Adjusted mean difference	0.18	0.055	Repeated measures model	0.03	0.34	90		NA	All	215	Completed	Phase 2
NCT01715896	4393824	8047823	Mean Change From Baseline in Physician Global Assessment of Disease Activity (MDGA) at Day 169	mavrilimumab	Golimumab 50 mg|Mavrilimumab 100 mg	Biological|Biological	arthritis|arthritis, rheumatoid|necrosis	Rheumatoid Arthritis	Parallel Assignment	Interventional	Treatment	Randomized	A Study of Mavrilimumab Versus Anti Tumor Necrosis Factor in Subjects With Rheumatoid Arthritis	2	Adjusted mean difference	0.16	0.64	Repeated measures model	-0.42	0.74	90		NA	All	215	Completed	Phase 2
NCT01715896	4393825	8047824	Mean Change From Baseline in Patient Global Assessment (PGA) of Disease Activity at Day 169	mavrilimumab	Golimumab 50 mg|Mavrilimumab 100 mg	Biological|Biological	arthritis|arthritis, rheumatoid|necrosis	Rheumatoid Arthritis	Parallel Assignment	Interventional	Treatment	Randomized	A Study of Mavrilimumab Versus Anti Tumor Necrosis Factor in Subjects With Rheumatoid Arthritis	2	Adjusted mean difference	4.46	0.319	Repeated measures model	-2.92	11.84	90		NA	All	215	Completed	Phase 2
NCT01715896	4393826	8047825	Mean Change From Baseline in Patient Assessment of Pain at Day 169	mavrilimumab	Golimumab 50 mg|Mavrilimumab 100 mg	Biological|Biological	arthritis|arthritis, rheumatoid|necrosis	Rheumatoid Arthritis	Parallel Assignment	Interventional	Treatment	Randomized	A Study of Mavrilimumab Versus Anti Tumor Necrosis Factor in Subjects With Rheumatoid Arthritis	2	Adjusted mean difference	4.89	0.272	Repeated measures model	-2.46	12.24	90		NA	All	215	Completed	Phase 2
NCT01715896	4393828	8047826	Mean Change From Baseline in Swollen and Tender Joint Count at Day 169	mavrilimumab	Golimumab 50 mg|Mavrilimumab 100 mg	Biological|Biological	arthritis|arthritis, rheumatoid|necrosis	Rheumatoid Arthritis	Parallel Assignment	Interventional	Treatment	Randomized	A Study of Mavrilimumab Versus Anti Tumor Necrosis Factor in Subjects With Rheumatoid Arthritis	2	Adjusted mean difference	-0.01	0.993	Repeated measures model	-1.33	1.32	90		NA	All	215	Completed	Phase 2
NCT01715896	4393827	8047826	Mean Change From Baseline in Swollen and Tender Joint Count at Day 169	mavrilimumab	Golimumab 50 mg|Mavrilimumab 100 mg	Biological|Biological	arthritis|arthritis, rheumatoid|necrosis	Rheumatoid Arthritis	Parallel Assignment	Interventional	Treatment	Randomized	A Study of Mavrilimumab Versus Anti Tumor Necrosis Factor in Subjects With Rheumatoid Arthritis	2	Adjusted mean difference	1.23	0.424	Repeated measures model	-1.31	3.77	90		NA	All	215	Completed	Phase 2
NCT01715896	4393829	8047827	Percentage of Participants With American College of Rheumatology/European League Against Rheumatism (ACR/EULAR) Remission at Day 169	mavrilimumab	Golimumab 50 mg|Mavrilimumab 100 mg	Biological|Biological	arthritis|arthritis, rheumatoid|necrosis	Rheumatoid Arthritis	Parallel Assignment	Interventional	Treatment	Randomized	A Study of Mavrilimumab Versus Anti Tumor Necrosis Factor in Subjects With Rheumatoid Arthritis	2	Percent difference	-7.5	0.061	Regression, Logistic	-13.6	-1.5	90		NA	All	215	Completed	Phase 2
NCT01715896	4393830	8047828	Percentage of Participants With Clinical Disease Activity Index (CDAI) Remission at Day 169	mavrilimumab	Golimumab 50 mg|Mavrilimumab 100 mg	Biological|Biological	arthritis|arthritis, rheumatoid|necrosis	Rheumatoid Arthritis	Parallel Assignment	Interventional	Treatment	Randomized	A Study of Mavrilimumab Versus Anti Tumor Necrosis Factor in Subjects With Rheumatoid Arthritis	2	Percent difference	-11.9	0.035	Regression, Logistic	-20.6	-3.1	90		NA	All	215	Completed	Phase 2
NCT01715896	4393831	8047829	Percentage of Participants Who Achieved Simplified Disease Activity Index (SDAI) Remission at Day 169	mavrilimumab	Golimumab 50 mg|Mavrilimumab 100 mg	Biological|Biological	arthritis|arthritis, rheumatoid|necrosis	Rheumatoid Arthritis	Parallel Assignment	Interventional	Treatment	Randomized	A Study of Mavrilimumab Versus Anti Tumor Necrosis Factor in Subjects With Rheumatoid Arthritis	2	Percent difference	-11.7	0.048	Regression, Logistic	-21	-2.5	90		NA	All	215	Completed	Phase 2
NCT01715896	4393832	8047830	Percentage of Participants Who Achieved Disease Activity Score of 28 Joints Using Erythrocyte Sedimentation Rate (DAS28 [ESR]) < 2.6 at Day 169	mavrilimumab	Golimumab 50 mg|Mavrilimumab 100 mg	Biological|Biological	arthritis|arthritis, rheumatoid|necrosis	Rheumatoid Arthritis	Parallel Assignment	Interventional	Treatment	Randomized	A Study of Mavrilimumab Versus Anti Tumor Necrosis Factor in Subjects With Rheumatoid Arthritis	2	Percent difference	-1.7	0.795	Regression, Logistic	-12.4	9	90		NA	All	215	Completed	Phase 2
NCT01715896	4393833	8047831	Duration of DAS28 (CRP) Remission at Day 169	mavrilimumab	Golimumab 50 mg|Mavrilimumab 100 mg	Biological|Biological	arthritis|arthritis, rheumatoid|necrosis	Rheumatoid Arthritis	Parallel Assignment	Interventional	Treatment	Randomized	A Study of Mavrilimumab Versus Anti Tumor Necrosis Factor in Subjects With Rheumatoid Arthritis	2		NA	0.003	Weibull model					NA	All	215	Completed	Phase 2
NCT01715896	4393834	8047832	Time to Onset DAS28 (CRP) Remission at Day 169	mavrilimumab	Golimumab 50 mg|Mavrilimumab 100 mg	Biological|Biological	arthritis|arthritis, rheumatoid|necrosis	Rheumatoid Arthritis	Parallel Assignment	Interventional	Treatment	Randomized	A Study of Mavrilimumab Versus Anti Tumor Necrosis Factor in Subjects With Rheumatoid Arthritis	2		NA	0.328	Log Rank					NA	All	215	Completed	Phase 2
NCT01715896	4393835	8047833	Number of Participants With DAS28 (CRP) Remission and Low Disease Activity at Day 169	mavrilimumab	Golimumab 50 mg|Mavrilimumab 100 mg	Biological|Biological	arthritis|arthritis, rheumatoid|necrosis	Rheumatoid Arthritis	Parallel Assignment	Interventional	Treatment	Randomized	A Study of Mavrilimumab Versus Anti Tumor Necrosis Factor in Subjects With Rheumatoid Arthritis	2	Percent difference	-11.7	0.145	Regression, Logistic	-24.8	1.4	90		NA	All	215	Completed	Phase 2
NCT01715896	4393836	8047833	Number of Participants With DAS28 (CRP) Remission and Low Disease Activity at Day 169	mavrilimumab	Golimumab 50 mg|Mavrilimumab 100 mg	Biological|Biological	arthritis|arthritis, rheumatoid|necrosis	Rheumatoid Arthritis	Parallel Assignment	Interventional	Treatment	Randomized	A Study of Mavrilimumab Versus Anti Tumor Necrosis Factor in Subjects With Rheumatoid Arthritis	2	Percent difference	-11.6	0.108	Regression, Logistic	-23.2	0	90		NA	All	215	Completed	Phase 2
NCT01715896	4393837	8047834	Number of Participants Who Achieved DAS28 (CRP) Response by European League Against Rheumatism (EULAR) Category at Day 169	mavrilimumab	Golimumab 50 mg|Mavrilimumab 100 mg	Biological|Biological	arthritis|arthritis, rheumatoid|necrosis	Rheumatoid Arthritis	Parallel Assignment	Interventional	Treatment	Randomized	A Study of Mavrilimumab Versus Anti Tumor Necrosis Factor in Subjects With Rheumatoid Arthritis	2	Odds Ratio (OR)	0.61	0.129	Proportional odds analysis	0.36	1.04	90		NA	All	215	Completed	Phase 2
NCT01715896	4393838	8047836	Change From Baseline in Continuous American College of Rheumatology (ACRn) Score at Day 169	mavrilimumab	Golimumab 50 mg|Mavrilimumab 100 mg	Biological|Biological	arthritis|arthritis, rheumatoid|necrosis	Rheumatoid Arthritis	Parallel Assignment	Interventional	Treatment	Randomized	A Study of Mavrilimumab Versus Anti Tumor Necrosis Factor in Subjects With Rheumatoid Arthritis	2	Adjusted Mean difference	-7.42	0.213	Repeated measures model	-17.24	2.4	90		NA	All	215	Completed	Phase 2
NCT01715896	4393839	8047843	Percentage of Participants Who Achieved Health Assessment Questionnaire Disability Index (HAQ-DI) Score Improvement From Baseline and >= 0.25 at Day 169	mavrilimumab	Golimumab 50 mg|Mavrilimumab 100 mg	Biological|Biological	arthritis|arthritis, rheumatoid|necrosis	Rheumatoid Arthritis	Parallel Assignment	Interventional	Treatment	Randomized	A Study of Mavrilimumab Versus Anti Tumor Necrosis Factor in Subjects With Rheumatoid Arthritis	2	Percent difference	-10.3	0.208	Logit Response Model	-23.7	3	90		NA	All	215	Completed	Phase 2
NCT01715896	4393840	8047844	Percentage of Participants Who Achieved Disease Activity Score of 28 Joints Using C-Reactive Protein (DAS28 [CRP]) Response at Day 169	mavrilimumab	Golimumab 50 mg|Mavrilimumab 100 mg	Biological|Biological	arthritis|arthritis, rheumatoid|necrosis	Rheumatoid Arthritis	Parallel Assignment	Interventional	Treatment	Randomized	A Study of Mavrilimumab Versus Anti Tumor Necrosis Factor in Subjects With Rheumatoid Arthritis	2	Percent difference	-11.6	0.108	Logit Response Model	-23.2	0	90		NA	All	215	Completed	Phase 2
NCT01715896	4393841	8047845	Percentage of Participants Who Achieved American College of Rheumatology 70 (ACR70) Responses at Day 169	mavrilimumab	Golimumab 50 mg|Mavrilimumab 100 mg	Biological|Biological	arthritis|arthritis, rheumatoid|necrosis	Rheumatoid Arthritis	Parallel Assignment	Interventional	Treatment	Randomized	A Study of Mavrilimumab Versus Anti Tumor Necrosis Factor in Subjects With Rheumatoid Arthritis	2	Percent difference	-9.8	0.156	Logit Response Model	-21.1	1.4	90		NA	All	215	Completed	Phase 2
NCT01715896	4393842	8047846	Percentage of Participants Who Achieved American College of Rheumatology 50 (ACR50) Responses at Day 169	mavrilimumab	Golimumab 50 mg|Mavrilimumab 100 mg	Biological|Biological	arthritis|arthritis, rheumatoid|necrosis	Rheumatoid Arthritis	Parallel Assignment	Interventional	Treatment	Randomized	A Study of Mavrilimumab Versus Anti Tumor Necrosis Factor in Subjects With Rheumatoid Arthritis	2	Percent difference	-8.6	0.293	Logit response Model	-22	4.8	90		NA	All	215	Completed	Phase 2
NCT01715896	4393843	8047847	Percentage of Participants Who Achieved American College of Rheumatology 20 (ACR20) Responses at Day 169	mavrilimumab	Golimumab 50 mg|Mavrilimumab 100 mg	Biological|Biological	arthritis|arthritis, rheumatoid|necrosis	Rheumatoid Arthritis	Parallel Assignment	Interventional	Treatment	Randomized	A Study of Mavrilimumab Versus Anti Tumor Necrosis Factor in Subjects With Rheumatoid Arthritis	2	Percent difference	-3.5	0.666	Logit response Model	-16.8	9.8	90		NA	All	215	Completed	Phase 2
NCT01716039	4393818	8047809	Change in the Ulcerative Colitis Endoscopic Index of Severity (UCEIS) Score From Baseline to the Final Visit (Week 18) Between the Treatment Groups.	adalimumab	MTX 12.5|MTX 25|Adalimumab	Drug|Drug|Drug	colitis|colitis, ulcerative|ulcer	Ulcerative Colitis	Parallel Assignment	Interventional	Treatment	Randomized	Pharmacokinetics of Adalimumab With Methotrexate for Treatment of Patients With Ulcerative Colitis (UC)	3		NA	0.908	ANCOVA					NA	All	22	Terminated	Phase 2
NCT01716039	4393819	8047810	Change in the Modified Baron Score From Baseline to the Final Visit (Week 18) Between the Treatment Groups	adalimumab	MTX 12.5|MTX 25|Adalimumab	Drug|Drug|Drug	colitis|colitis, ulcerative|ulcer	Ulcerative Colitis	Parallel Assignment	Interventional	Treatment	Randomized	Pharmacokinetics of Adalimumab With Methotrexate for Treatment of Patients With Ulcerative Colitis (UC)	3		NA	1	Wilcoxon (Mann-Whitney)					NA	All	22	Terminated	Phase 2
NCT01716039	4393820	8047810	Change in the Modified Baron Score From Baseline to the Final Visit (Week 18) Between the Treatment Groups	adalimumab	MTX 12.5|MTX 25|Adalimumab	Drug|Drug|Drug	colitis|colitis, ulcerative|ulcer	Ulcerative Colitis	Parallel Assignment	Interventional	Treatment	Randomized	Pharmacokinetics of Adalimumab With Methotrexate for Treatment of Patients With Ulcerative Colitis (UC)	3		NA	0.758	Wilcoxon (Mann-Whitney)					NA	All	22	Terminated	Phase 2
NCT01716104	4393809	8047799	Change in Total Value of Risk Factors for Progression (Total Score of IPSS, Prostate Volume, PSA Level, Maximum Urinary Flow Rate, Residual Urine Volume) Compared to Baseline	NA	Afalaza|Placebo	Drug|Drug	prostatic hyperplasia|hyperplasia	Benign Prostatic Hyperplasia	Parallel Assignment	Interventional	Treatment	Randomized	Clinical Trial of Safety and Efficacy of Afalaza in Patients With Symptoms of Benign Prostatic Hyperplasia and Risk of Progression	2		NA	0.0142	Mixed Models Analysis					NA	Male	260	Completed	Phase 3
NCT01716104	4393810	8047800	Change in Quality of Life (QoL Index of IPSS) at 3, 6 and 12 Months Compared to Baseline	NA	Afalaza|Placebo	Drug|Drug	prostatic hyperplasia|hyperplasia	Benign Prostatic Hyperplasia	Parallel Assignment	Interventional	Treatment	Randomized	Clinical Trial of Safety and Efficacy of Afalaza in Patients With Symptoms of Benign Prostatic Hyperplasia and Risk of Progression	2		NA	0.0621	Mixed Models Analysis					NA	Male	260	Completed	Phase 3
NCT01716104	4393811	8047801	Change in the Mean Values of Residual Urine Volume at 3, 6 and 12 Months Compared to Baseline	NA	Afalaza|Placebo	Drug|Drug	prostatic hyperplasia|hyperplasia	Benign Prostatic Hyperplasia	Parallel Assignment	Interventional	Treatment	Randomized	Clinical Trial of Safety and Efficacy of Afalaza in Patients With Symptoms of Benign Prostatic Hyperplasia and Risk of Progression	2		NA	0.0862	Mixed Models Analysis					NA	Male	260	Completed	Phase 3
NCT01716104	4393812	8047802	Change in Mean Values of Micturition Volume at 3, 6 and 12 Months Compared to Baseline	NA	Afalaza|Placebo	Drug|Drug	prostatic hyperplasia|hyperplasia	Benign Prostatic Hyperplasia	Parallel Assignment	Interventional	Treatment	Randomized	Clinical Trial of Safety and Efficacy of Afalaza in Patients With Symptoms of Benign Prostatic Hyperplasia and Risk of Progression	2		NA	0.0437	Mixed Models Analysis					NA	Male	260	Completed	Phase 3
NCT01716104	4393813	8047803	Percent Change in Mean Values of Prostate Gland Volume at 3, 6 and 12 Months Compared to Baseline	NA	Afalaza|Placebo	Drug|Drug	prostatic hyperplasia|hyperplasia	Benign Prostatic Hyperplasia	Parallel Assignment	Interventional	Treatment	Randomized	Clinical Trial of Safety and Efficacy of Afalaza in Patients With Symptoms of Benign Prostatic Hyperplasia and Risk of Progression	2		NA	0.0054	Mixed Models Analysis					NA	Male	260	Completed	Phase 3
NCT01716104	4393814	8047804	Change in Average Urinary Flow Rate After 1, 3, 6 and 12 Months Compared to Baseline	NA	Afalaza|Placebo	Drug|Drug	prostatic hyperplasia|hyperplasia	Benign Prostatic Hyperplasia	Parallel Assignment	Interventional	Treatment	Randomized	Clinical Trial of Safety and Efficacy of Afalaza in Patients With Symptoms of Benign Prostatic Hyperplasia and Risk of Progression	2		NA	0.0011	Mixed Models Analysis					NA	Male	260	Completed	Phase 3
NCT01716104	4393815	8047805	Change in Maximum Urinary Flow Rate After 1, 3, 6 and 12 Months Compared to Baseline	NA	Afalaza|Placebo	Drug|Drug	prostatic hyperplasia|hyperplasia	Benign Prostatic Hyperplasia	Parallel Assignment	Interventional	Treatment	Randomized	Clinical Trial of Safety and Efficacy of Afalaza in Patients With Symptoms of Benign Prostatic Hyperplasia and Risk of Progression	2		NA	0.0008	Mixed Models Analysis					NA	Male	260	Completed	Phase 3
NCT01716104	4393816	8047806	Change in Dynamics of Irritative Symptoms Evaluated by IPSS (International Prostate Symptome Score) After 1, 3, 6 and 12 Months Compared to Baseline	NA	Afalaza|Placebo	Drug|Drug	prostatic hyperplasia|hyperplasia	Benign Prostatic Hyperplasia	Parallel Assignment	Interventional	Treatment	Randomized	Clinical Trial of Safety and Efficacy of Afalaza in Patients With Symptoms of Benign Prostatic Hyperplasia and Risk of Progression	2		NA	0.035	Mixed Models Analysis					NA	Male	260	Completed	Phase 3
NCT01716104	4393817	8047807	Change in Total IPSS Scores (International Prostate Symptome Score) After 1, 3, 6 and 12 Months Compared to Baseline.	NA	Afalaza|Placebo	Drug|Drug	prostatic hyperplasia|hyperplasia	Benign Prostatic Hyperplasia	Parallel Assignment	Interventional	Treatment	Randomized	Clinical Trial of Safety and Efficacy of Afalaza in Patients With Symptoms of Benign Prostatic Hyperplasia and Risk of Progression	2		NA	0.0005	Mixed Models Analysis					NA	Male	260	Completed	Phase 3
NCT01716520	4393807	8047762	Change From Baseline (BL) in Weighted Mean (WM) 0-6 Hour Forced Expiratory Volume in One Second (FEV1) Obtained Post-dose at Day 14 of Each Treatment Period (TP) by Response Type	NA	Umeclidinium/Vilanterol 62.5/25 mcg|Umeclidinium 62.5 mcg|Vilanterol 25 mcg	Device|Device|Device	lung diseases|pulmonary disease, chronic obstructive	Pulmonary Disease, Chronic Obstructive	Crossover Assignment	Interventional	Treatment	Randomized	Cross-Over Study in Subjects With COPD, Evaluating Lung Function Response After Treatment With Once Daily Umeclidinium 62.5mcg, Vilanterol 25mcg, and Umeclidinium/Vilanterol 62.5/25mcg	3	Mean Difference (Final Values)	0.135	0.001	ANCOVA	0.1	0.171	95		NA	All	182	Completed	Phase 3
NCT01716520	4393806	8047762	Change From Baseline (BL) in Weighted Mean (WM) 0-6 Hour Forced Expiratory Volume in One Second (FEV1) Obtained Post-dose at Day 14 of Each Treatment Period (TP) by Response Type	NA	Umeclidinium/Vilanterol 62.5/25 mcg|Umeclidinium 62.5 mcg|Vilanterol 25 mcg	Device|Device|Device	lung diseases|pulmonary disease, chronic obstructive	Pulmonary Disease, Chronic Obstructive	Crossover Assignment	Interventional	Treatment	Randomized	Cross-Over Study in Subjects With COPD, Evaluating Lung Function Response After Treatment With Once Daily Umeclidinium 62.5mcg, Vilanterol 25mcg, and Umeclidinium/Vilanterol 62.5/25mcg	3	Mean Difference (Final Values)	0.142	0.001	ANCOVA	0.11	0.174	95		NA	All	182	Completed	Phase 3
NCT01716520	4393805	8047762	Change From Baseline (BL) in Weighted Mean (WM) 0-6 Hour Forced Expiratory Volume in One Second (FEV1) Obtained Post-dose at Day 14 of Each Treatment Period (TP) by Response Type	NA	Umeclidinium/Vilanterol 62.5/25 mcg|Umeclidinium 62.5 mcg|Vilanterol 25 mcg	Device|Device|Device	lung diseases|pulmonary disease, chronic obstructive	Pulmonary Disease, Chronic Obstructive	Crossover Assignment	Interventional	Treatment	Randomized	Cross-Over Study in Subjects With COPD, Evaluating Lung Function Response After Treatment With Once Daily Umeclidinium 62.5mcg, Vilanterol 25mcg, and Umeclidinium/Vilanterol 62.5/25mcg	3	Mean Difference (Final Values)	0.098	0.001	ANCOVA	0.067	0.13	95		NA	All	182	Completed	Phase 3
NCT01716520	4393804	8047762	Change From Baseline (BL) in Weighted Mean (WM) 0-6 Hour Forced Expiratory Volume in One Second (FEV1) Obtained Post-dose at Day 14 of Each Treatment Period (TP) by Response Type	NA	Umeclidinium/Vilanterol 62.5/25 mcg|Umeclidinium 62.5 mcg|Vilanterol 25 mcg	Device|Device|Device	lung diseases|pulmonary disease, chronic obstructive	Pulmonary Disease, Chronic Obstructive	Crossover Assignment	Interventional	Treatment	Randomized	Cross-Over Study in Subjects With COPD, Evaluating Lung Function Response After Treatment With Once Daily Umeclidinium 62.5mcg, Vilanterol 25mcg, and Umeclidinium/Vilanterol 62.5/25mcg	3	Mean Difference (Final Values)	0.052	0.047	ANCOVA	0.001	0.104	95		NA	All	182	Completed	Phase 3
NCT01716520	4393808	8047762	Change From Baseline (BL) in Weighted Mean (WM) 0-6 Hour Forced Expiratory Volume in One Second (FEV1) Obtained Post-dose at Day 14 of Each Treatment Period (TP) by Response Type	NA	Umeclidinium/Vilanterol 62.5/25 mcg|Umeclidinium 62.5 mcg|Vilanterol 25 mcg	Device|Device|Device	lung diseases|pulmonary disease, chronic obstructive	Pulmonary Disease, Chronic Obstructive	Crossover Assignment	Interventional	Treatment	Randomized	Cross-Over Study in Subjects With COPD, Evaluating Lung Function Response After Treatment With Once Daily Umeclidinium 62.5mcg, Vilanterol 25mcg, and Umeclidinium/Vilanterol 62.5/25mcg	3	Mean Difference (Final Values)	0.121	0.001	ANCOVA	0.085	0.157	95		NA	All	182	Completed	Phase 3
NCT01716520	4393803	8047762	Change From Baseline (BL) in Weighted Mean (WM) 0-6 Hour Forced Expiratory Volume in One Second (FEV1) Obtained Post-dose at Day 14 of Each Treatment Period (TP) by Response Type	NA	Umeclidinium/Vilanterol 62.5/25 mcg|Umeclidinium 62.5 mcg|Vilanterol 25 mcg	Device|Device|Device	lung diseases|pulmonary disease, chronic obstructive	Pulmonary Disease, Chronic Obstructive	Crossover Assignment	Interventional	Treatment	Randomized	Cross-Over Study in Subjects With COPD, Evaluating Lung Function Response After Treatment With Once Daily Umeclidinium 62.5mcg, Vilanterol 25mcg, and Umeclidinium/Vilanterol 62.5/25mcg	3	Mean Difference (Final Values)	0.073	0.006	ANCOVA	0.021	0.124	95		NA	All	182	Completed	Phase 3
NCT01716585	4393797	8047738	Percentage of HCV Genotype 1b-infected Participants With Sustained Virologic Response 12 Weeks After Treatment	ribavirin	ABT-450/r/ABT-267, ABT-333|Ribavirin|Placebo for ABT-450/r/ABT-267|Placebo for ABT-333|Placebo for ribavirin	Drug|Drug|Drug|Drug|Drug	hepatitis c, chronic|hepatitis|hepatitis, chronic|infection|communicable diseases|hepatitis c|hepatitis a	Chronic Hepatitis C Infection	Parallel Assignment	Interventional	Treatment	Randomized	A Study to Evaluate Chronic Hepatitis C Infection	2	Percentage of Participants with SVR12	98	NA		95.8	100	95		NA	All	636	Completed	Phase 3
NCT01716585	4393798	8047739	Percentage of HCV Genotype 1a-infected Participants With Sustained Virologic Response 12 Weeks After Treatment	ribavirin	ABT-450/r/ABT-267, ABT-333|Ribavirin|Placebo for ABT-450/r/ABT-267|Placebo for ABT-333|Placebo for ribavirin	Drug|Drug|Drug|Drug|Drug	hepatitis c, chronic|hepatitis|hepatitis, chronic|infection|communicable diseases|hepatitis c|hepatitis a	Chronic Hepatitis C Infection	Parallel Assignment	Interventional	Treatment	Randomized	A Study to Evaluate Chronic Hepatitis C Infection	2	Percentage of Participants with SVR12	95.7	NA		93.4	97.9	95		NA	All	636	Completed	Phase 3
NCT01716585	4393799	8047740	Percentage of Participants With Normalization of Alanine Aminotransferase (ALT) at Final Treatment Visit During the Double-Blind Treatment Period	ribavirin	ABT-450/r/ABT-267, ABT-333|Ribavirin|Placebo for ABT-450/r/ABT-267|Placebo for ABT-333|Placebo for ribavirin	Drug|Drug|Drug|Drug|Drug	hepatitis c, chronic|hepatitis|hepatitis, chronic|infection|communicable diseases|hepatitis c|hepatitis a	Chronic Hepatitis C Infection	Parallel Assignment	Interventional	Treatment	Randomized	A Study to Evaluate Chronic Hepatitis C Infection	2		NA	0.001	Fisher Exact					NA	All	636	Completed	Phase 3
NCT01716585	4393800	8047741	Percentage of Participants With Sustained Virologic Response 12 Weeks After Treatment	ribavirin	ABT-450/r/ABT-267, ABT-333|Ribavirin|Placebo for ABT-450/r/ABT-267|Placebo for ABT-333|Placebo for ribavirin	Drug|Drug|Drug|Drug|Drug	hepatitis c, chronic|hepatitis|hepatitis, chronic|infection|communicable diseases|hepatitis c|hepatitis a	Chronic Hepatitis C Infection	Parallel Assignment	Interventional	Treatment	Randomized	A Study to Evaluate Chronic Hepatitis C Infection	2	Percentage of Participants with SVR12	96.4	NA		94.7	98.1	95		NA	All	636	Completed	Phase 3
NCT01716754	4393789	8047718	Change From Baseline in Mean Number of Puffs of Morning, Evening and Total Daily Asthma Rescue Medication	omalizumab	QGE031|Omalizumab|Placebo	Drug|Drug|Drug	asthma	Asthma	Parallel Assignment	Interventional	Treatment	Randomized	Efficacy and Safety of QGE031versus Placebo and Omalizumab in Patients Aged 18-75 Years With Asthma	14		NA	0.88	Repeated measures mixed model					NA	All	471	Completed	Phase 2
NCT01716754	4393788	8047718	Change From Baseline in Mean Number of Puffs of Morning, Evening and Total Daily Asthma Rescue Medication	omalizumab	QGE031|Omalizumab|Placebo	Drug|Drug|Drug	asthma	Asthma	Parallel Assignment	Interventional	Treatment	Randomized	Efficacy and Safety of QGE031versus Placebo and Omalizumab in Patients Aged 18-75 Years With Asthma	14		NA	0.762	Repeated measures mixed model					NA	All	471	Completed	Phase 2
NCT01716754	4393791	8047718	Change From Baseline in Mean Number of Puffs of Morning, Evening and Total Daily Asthma Rescue Medication	omalizumab	QGE031|Omalizumab|Placebo	Drug|Drug|Drug	asthma	Asthma	Parallel Assignment	Interventional	Treatment	Randomized	Efficacy and Safety of QGE031versus Placebo and Omalizumab in Patients Aged 18-75 Years With Asthma	14		NA	0.26	Repeated measures mixed model					NA	All	471	Completed	Phase 2
NCT01716754	4393790	8047718	Change From Baseline in Mean Number of Puffs of Morning, Evening and Total Daily Asthma Rescue Medication	omalizumab	QGE031|Omalizumab|Placebo	Drug|Drug|Drug	asthma	Asthma	Parallel Assignment	Interventional	Treatment	Randomized	Efficacy and Safety of QGE031versus Placebo and Omalizumab in Patients Aged 18-75 Years With Asthma	14		NA	0.937	Repeated measures mixed model					NA	All	471	Completed	Phase 2
NCT01716754	4393787	8047718	Change From Baseline in Mean Number of Puffs of Morning, Evening and Total Daily Asthma Rescue Medication	omalizumab	QGE031|Omalizumab|Placebo	Drug|Drug|Drug	asthma	Asthma	Parallel Assignment	Interventional	Treatment	Randomized	Efficacy and Safety of QGE031versus Placebo and Omalizumab in Patients Aged 18-75 Years With Asthma	14		NA	0.408	Repeated measures mixed model					NA	All	471	Completed	Phase 2
NCT01716754	4393792	8047718	Change From Baseline in Mean Number of Puffs of Morning, Evening and Total Daily Asthma Rescue Medication	omalizumab	QGE031|Omalizumab|Placebo	Drug|Drug|Drug	asthma	Asthma	Parallel Assignment	Interventional	Treatment	Randomized	Efficacy and Safety of QGE031versus Placebo and Omalizumab in Patients Aged 18-75 Years With Asthma	14		NA	0.604	Repeated measures mixed model					NA	All	471	Completed	Phase 2
NCT01716754	4393794	8047720	Percentage of Participants With a Change From Baseline in ACQ-7 Score Less Than -1.1	omalizumab	QGE031|Omalizumab|Placebo	Drug|Drug|Drug	asthma	Asthma	Parallel Assignment	Interventional	Treatment	Randomized	Efficacy and Safety of QGE031versus Placebo and Omalizumab in Patients Aged 18-75 Years With Asthma	14	Odds Ratio (OR)	1.32	0.483	Regression, Logistic	0.61	2.86	95		NA	All	471	Completed	Phase 2
NCT01716754	4393793	8047720	Percentage of Participants With a Change From Baseline in ACQ-7 Score Less Than -1.1	omalizumab	QGE031|Omalizumab|Placebo	Drug|Drug|Drug	asthma	Asthma	Parallel Assignment	Interventional	Treatment	Randomized	Efficacy and Safety of QGE031versus Placebo and Omalizumab in Patients Aged 18-75 Years With Asthma	14	Odds Ratio (OR)	1.39	0.261	Regression, Logistic	0.79	2.44	95		NA	All	471	Completed	Phase 2
NCT01716754	4393796	8047722	Percentage of QGE031 Participants With Clinically Important Improvement of <= -0.5 in the Asthma Control Questionnaire 7 (ACQ-7) Score Compared to Placebo	omalizumab	QGE031|Omalizumab|Placebo	Drug|Drug|Drug	asthma	Asthma	Parallel Assignment	Interventional	Treatment	Randomized	Efficacy and Safety of QGE031versus Placebo and Omalizumab in Patients Aged 18-75 Years With Asthma	14	Odds Ratio (OR)	0.79	0.576	Regression, Logistic	0.35	1.78	95		NA	All	471	Completed	Phase 2
NCT01716754	4393795	8047722	Percentage of QGE031 Participants With Clinically Important Improvement of <= -0.5 in the Asthma Control Questionnaire 7 (ACQ-7) Score Compared to Placebo	omalizumab	QGE031|Omalizumab|Placebo	Drug|Drug|Drug	asthma	Asthma	Parallel Assignment	Interventional	Treatment	Randomized	Efficacy and Safety of QGE031versus Placebo and Omalizumab in Patients Aged 18-75 Years With Asthma	14	Odds Ratio (OR)	0.84	0.556	Regression, Logistic	0.46	1.52	95		NA	All	471	Completed	Phase 2
NCT01717313	4393775	8047672	Change From Baseline in 2-hour PMG at Week 24 (Phase A, Per-Protocol Population)	glimepiride|metformin	Omarigliptin|Placebo to Omarigliptin|Metformin|Placebo to metformin|Glimepiride	Drug|Drug|Drug|Drug|Drug	diabetes mellitus, type 2|diabetes mellitus	Type 2 Diabetes Mellitus	Parallel Assignment	Interventional	Treatment	Randomized	A Study to Assess the Safety and Efficacy of Omarigliptin (MK-3102) in Participants With Type 2 Diabetes Mellitus (T2DM) and Inadequate Glycemic Control (MK-3102-011)	2	Difference in the least squares means	-20.5	0.031	Constrained Longitudinal Data Analysis	-39	-1.9	95		NA	All	329	Completed	Phase 3
NCT01717313	4393776	8047673	Change From Baseline in FPG at Week 24 (Phase A, Per-Protocol Population)	glimepiride|metformin	Omarigliptin|Placebo to Omarigliptin|Metformin|Placebo to metformin|Glimepiride	Drug|Drug|Drug|Drug|Drug	diabetes mellitus, type 2|diabetes mellitus	Type 2 Diabetes Mellitus	Parallel Assignment	Interventional	Treatment	Randomized	A Study to Assess the Safety and Efficacy of Omarigliptin (MK-3102) in Participants With Type 2 Diabetes Mellitus (T2DM) and Inadequate Glycemic Control (MK-3102-011)	2	Difference in the least squares means	-13.2	0.014	Constrained Longitudinal Data Analysis	-23.7	-2.7	95		NA	All	329	Completed	Phase 3
NCT01717313	4393777	8047674	Change From Baseline in A1C at Week 24 (Phase A, Per-Protocol Population)	glimepiride|metformin	Omarigliptin|Placebo to Omarigliptin|Metformin|Placebo to metformin|Glimepiride	Drug|Drug|Drug|Drug|Drug	diabetes mellitus, type 2|diabetes mellitus	Type 2 Diabetes Mellitus	Parallel Assignment	Interventional	Treatment	Randomized	A Study to Assess the Safety and Efficacy of Omarigliptin (MK-3102) in Participants With Type 2 Diabetes Mellitus (T2DM) and Inadequate Glycemic Control (MK-3102-011)	2	Difference in the least squares means	-0.53	0.001	Constrained Longitudinal Data Analysis	-0.75	-0.32	95		NA	All	329	Completed	Phase 3
NCT01717313	4393778	8047679	Change From Baseline in 2-hour Post Meal Glucose (PMG) at Week 24 (Phase A, FAS Population)	glimepiride|metformin	Omarigliptin|Placebo to Omarigliptin|Metformin|Placebo to metformin|Glimepiride	Drug|Drug|Drug|Drug|Drug	diabetes mellitus, type 2|diabetes mellitus	Type 2 Diabetes Mellitus	Parallel Assignment	Interventional	Treatment	Randomized	A Study to Assess the Safety and Efficacy of Omarigliptin (MK-3102) in Participants With Type 2 Diabetes Mellitus (T2DM) and Inadequate Glycemic Control (MK-3102-011)	2	Difference in the least squares means	-11.6	0.177	Constrained Longitudinal Data Analysis	-28.6	5.3	95		NA	All	329	Completed	Phase 3
NCT01717313	4393779	8047680	Change From Baseline in Fasting Plasma Glucose (FPG) at Week 24 (Phase A, FAS Population)	glimepiride|metformin	Omarigliptin|Placebo to Omarigliptin|Metformin|Placebo to metformin|Glimepiride	Drug|Drug|Drug|Drug|Drug	diabetes mellitus, type 2|diabetes mellitus	Type 2 Diabetes Mellitus	Parallel Assignment	Interventional	Treatment	Randomized	A Study to Assess the Safety and Efficacy of Omarigliptin (MK-3102) in Participants With Type 2 Diabetes Mellitus (T2DM) and Inadequate Glycemic Control (MK-3102-011)	2	Difference in the least squares means	-10.3	0.036	Constrained Longitudinal Data Analysis	-19.9	-0.7	95		NA	All	329	Completed	Phase 3
NCT01717313	4393780	8047681	Percentage of Participants Who Achieve an A1C Goal of <6.5% (48 mmol/Mol) at Week 24 (Phase A, FAS Population)	glimepiride|metformin	Omarigliptin|Placebo to Omarigliptin|Metformin|Placebo to metformin|Glimepiride	Drug|Drug|Drug|Drug|Drug	diabetes mellitus, type 2|diabetes mellitus	Type 2 Diabetes Mellitus	Parallel Assignment	Interventional	Treatment	Randomized	A Study to Assess the Safety and Efficacy of Omarigliptin (MK-3102) in Participants With Type 2 Diabetes Mellitus (T2DM) and Inadequate Glycemic Control (MK-3102-011)	2	Between-group rate difference	11.4	0.001	Miettinen & Nurminen method	4.8	18.6	95		NA	All	329	Completed	Phase 3
NCT01717313	4393781	8047682	Percentage of Participants Who Achieve an A1C Goal of <7% (53 mmol/Mol) at Week 24 (Phase A, FAS Population)	glimepiride|metformin	Omarigliptin|Placebo to Omarigliptin|Metformin|Placebo to metformin|Glimepiride	Drug|Drug|Drug|Drug|Drug	diabetes mellitus, type 2|diabetes mellitus	Type 2 Diabetes Mellitus	Parallel Assignment	Interventional	Treatment	Randomized	A Study to Assess the Safety and Efficacy of Omarigliptin (MK-3102) in Participants With Type 2 Diabetes Mellitus (T2DM) and Inadequate Glycemic Control (MK-3102-011)	2	Between-group rate difference	20.3	0.001	Miettinen & Nurminen method	10.5	29.8	95		NA	All	329	Completed	Phase 3
NCT01717313	4393782	8047683	Percentage of Participants Who Discontinued From the Study Drug Due to an Adverse Event (Phase A + Phase B, Excluding Data After Glycemic Rescue, Safety Population)	glimepiride|metformin	Omarigliptin|Placebo to Omarigliptin|Metformin|Placebo to metformin|Glimepiride	Drug|Drug|Drug|Drug|Drug	diabetes mellitus, type 2|diabetes mellitus	Type 2 Diabetes Mellitus	Parallel Assignment	Interventional	Treatment	Randomized	A Study to Assess the Safety and Efficacy of Omarigliptin (MK-3102) in Participants With Type 2 Diabetes Mellitus (T2DM) and Inadequate Glycemic Control (MK-3102-011)	2	Difference in percentages vs. placebo	0.6	NA		-3.5	4.8	95		NA	All	329	Completed	Phase 3
NCT01717313	4393783	8047684	Percentage of Participants Who Experienced at Least One Adverse Event (Phase A + Phase B, Excluding Data After Glycemic Rescue, Safety Population)	glimepiride|metformin	Omarigliptin|Placebo to Omarigliptin|Metformin|Placebo to metformin|Glimepiride	Drug|Drug|Drug|Drug|Drug	diabetes mellitus, type 2|diabetes mellitus	Type 2 Diabetes Mellitus	Parallel Assignment	Interventional	Treatment	Randomized	A Study to Assess the Safety and Efficacy of Omarigliptin (MK-3102) in Participants With Type 2 Diabetes Mellitus (T2DM) and Inadequate Glycemic Control (MK-3102-011)	2	Difference in percentages vs. placebo	-5.8	NA		-16.4	4.9	95		NA	All	329	Completed	Phase 3
NCT01717313	4393784	8047685	Percentage of Participants Who Discontinued From the Study Drug Due to an Adverse Event in Phase A (Excluding Data After Glycemic Rescue, Safety Population)	glimepiride|metformin	Omarigliptin|Placebo to Omarigliptin|Metformin|Placebo to metformin|Glimepiride	Drug|Drug|Drug|Drug|Drug	diabetes mellitus, type 2|diabetes mellitus	Type 2 Diabetes Mellitus	Parallel Assignment	Interventional	Treatment	Randomized	A Study to Assess the Safety and Efficacy of Omarigliptin (MK-3102) in Participants With Type 2 Diabetes Mellitus (T2DM) and Inadequate Glycemic Control (MK-3102-011)	2	Difference in percentages vs. placebo	0.6	NA		-3.1	4.5	95		NA	All	329	Completed	Phase 3
NCT01717313	4393785	8047686	Percentage of Participants Who Experienced at Least One Adverse Event in Phase A (Excluding Data After Glycemic Rescue, Safety Population)	glimepiride|metformin	Omarigliptin|Placebo to Omarigliptin|Metformin|Placebo to metformin|Glimepiride	Drug|Drug|Drug|Drug|Drug	diabetes mellitus, type 2|diabetes mellitus	Type 2 Diabetes Mellitus	Parallel Assignment	Interventional	Treatment	Randomized	A Study to Assess the Safety and Efficacy of Omarigliptin (MK-3102) in Participants With Type 2 Diabetes Mellitus (T2DM) and Inadequate Glycemic Control (MK-3102-011)	2	Differences in percentages vs. placebo	-8.2	NA		-18.8	2.6	95		NA	All	329	Completed	Phase 3
NCT01717313	4393786	8047687	Change From Baseline in Hemoglobin A1c (A1C) at Week 24 (Phase A, FAS Population)	glimepiride|metformin	Omarigliptin|Placebo to Omarigliptin|Metformin|Placebo to metformin|Glimepiride	Drug|Drug|Drug|Drug|Drug	diabetes mellitus, type 2|diabetes mellitus	Type 2 Diabetes Mellitus	Parallel Assignment	Interventional	Treatment	Randomized	A Study to Assess the Safety and Efficacy of Omarigliptin (MK-3102) in Participants With Type 2 Diabetes Mellitus (T2DM) and Inadequate Glycemic Control (MK-3102-011)	2	Difference in the least squares means	-0.39	0.001	Constrained Longitudinal Data Analysis	-0.59	-0.19	95		NA	All	329	Completed	Phase 3
NCT01717456	4393774	8047653	Fecal Incontinence Severity Index (FISI) at End of Treatment	loperamide|laxatives|antidiarrheals	Education|Fiber supplements|Laxatives or anti-diarrheals|Pelvic floor muscle exercises|Tips on how to prevent fecal incontinence|Daily diary|Protective pads or garments	Other|Dietary Supplement|Drug|Behavioral|Behavioral|Behavioral|Other	fecal incontinence	Fecal Incontinence	Parallel Assignment	Interventional	Treatment	Randomized	Educational-Medical-Behavioral Treatment of Fecal Incontinence	2	Mean Difference (Final Values)	4	0.05	t-test, 2 sided			95	Standard Deviation	6.72	All	31	Terminated	N/A
NCT01717872	4393771	8047554	Percent of Glottic Opening With the MAC Blade Lifting the Tongue and the Epiglottis	pyrithione zinc	Laryngoscope blade	Device	NA	Percent of Glottic Opening	Parallel Assignment	Interventional	Treatment	Randomized	Comparing the Laryngoscopy View Using Miller and Macintosh Laryngoscopy Blades in Infants Under Two Years of Age	2		NA	0.0004	Wilcoxon (Mann-Whitney)					NA	All	50	Completed	N/A
NCT01717872	4393772	8047555	Percent of Glottic Opening With the Miller Blade Lifting the Epiglottis and Tongue	pyrithione zinc	Laryngoscope blade	Device	NA	Percent of Glottic Opening	Parallel Assignment	Interventional	Treatment	Randomized	Comparing the Laryngoscopy View Using Miller and Macintosh Laryngoscopy Blades in Infants Under Two Years of Age	2		NA	0.05	Wilcoxon (Mann-Whitney)					NA	All	50	Completed	N/A
NCT01717872	4393773	8047556	The View of the Larynx (Glottis Opening) as Determined by POGO Score (Percentage of Glottic Opening).	pyrithione zinc	Laryngoscope blade	Device	NA	Percent of Glottic Opening	Parallel Assignment	Interventional	Treatment	Randomized	Comparing the Laryngoscopy View Using Miller and Macintosh Laryngoscopy Blades in Infants Under Two Years of Age	2		NA	0.05	Wilcoxon (Mann-Whitney)					NA	All	50	Completed	N/A
NCT01718353	4393769	8047509	Drug-target Engagement in CTCs: Change From Baseline at Cycle 1 Day 8 in MTB by Categories of PSA Decrease From Baseline (≥30%, Not ≥30%) After Cycle 4	prednisone|docetaxel	DOCETAXEL (XRP6976)|CABAZITAXEL (XRP6258)|Prednisone	Drug|Drug|Drug	prostatic neoplasms	Prostate Cancer Metastatic	Parallel Assignment	Interventional	Treatment	Randomized	Early Switch From First-Line Docetaxel/Prednisone to Cabazitaxel/Prednisone and the Opposite Sequence, Exploring Molecular Markers in Men With Metastatic Castration-Resistant Prostate Cancer (mCRPC)	2		NA	0.0927	ANOVA					NA	Male	63	Completed	Phase 2
NCT01718353	4393770	8047517	Drug-target Engagement in Circulating Tumor Cells (CTCs): Change From Baseline at Cycle 1 Day 8 in Percent Androgen Receptor Nuclear Localization (%ARNL) by Categories of PSA Decrease From Baseline (≥50%, Not ≥50%) After Cycle 4	prednisone|docetaxel	DOCETAXEL (XRP6976)|CABAZITAXEL (XRP6258)|Prednisone	Drug|Drug|Drug	prostatic neoplasms	Prostate Cancer Metastatic	Parallel Assignment	Interventional	Treatment	Randomized	Early Switch From First-Line Docetaxel/Prednisone to Cabazitaxel/Prednisone and the Opposite Sequence, Exploring Molecular Markers in Men With Metastatic Castration-Resistant Prostate Cancer (mCRPC)	2		NA	0.02	ANOVA					NA	Male	63	Completed	Phase 2
NCT01718483	4393754	8047495	Change From Baseline in Frontal Systems Behavior (FrSBe) Total Score at Week 12	lisdexamfetamine dimesylate	SPD489 (Lisdexamfetamine dimesylate)|Placebo	Drug|Drug	feeding and eating disorders|binge-eating disorder|bulimia	Binge Eating Disorder	Parallel Assignment	Interventional	Treatment	Randomized	SPD489 in Adults Aged 18-55 Years With Moderate to Severe Binge Eating Disorder	2	Least squares mean difference	-0.31	0.706	ANCOVA	-1.93	1.31	95		NA	All	383	Completed	Phase 3
NCT01718483	4393755	8047496	Change From Baseline in Binge Eating Scale (BES) Score at Week 12	lisdexamfetamine dimesylate	SPD489 (Lisdexamfetamine dimesylate)|Placebo	Drug|Drug	feeding and eating disorders|binge-eating disorder|bulimia	Binge Eating Disorder	Parallel Assignment	Interventional	Treatment	Randomized	SPD489 in Adults Aged 18-55 Years With Moderate to Severe Binge Eating Disorder	2	Least squares mean difference	-10.32	0.001	Mixed Models Repeated Measures Analysis	-12.43	-8.21	95		NA	All	383	Completed	Phase 3
NCT01718483	4393756	8047497	Change From Baseline in Eating Inventory Scores at Week 12	lisdexamfetamine dimesylate	SPD489 (Lisdexamfetamine dimesylate)|Placebo	Drug|Drug	feeding and eating disorders|binge-eating disorder|bulimia	Binge Eating Disorder	Parallel Assignment	Interventional	Treatment	Randomized	SPD489 in Adults Aged 18-55 Years With Moderate to Severe Binge Eating Disorder	2	Least squares mean difference	-4.7	0.001	Mixed Models Repeated Measures Analysis	-5.49	-3.91	95		NA	All	383	Completed	Phase 3
NCT01718483	4393757	8047497	Change From Baseline in Eating Inventory Scores at Week 12	lisdexamfetamine dimesylate	SPD489 (Lisdexamfetamine dimesylate)|Placebo	Drug|Drug	feeding and eating disorders|binge-eating disorder|bulimia	Binge Eating Disorder	Parallel Assignment	Interventional	Treatment	Randomized	SPD489 in Adults Aged 18-55 Years With Moderate to Severe Binge Eating Disorder	2	Least squares mean difference	-4.19	0.001	Mixed Models Repeated Measures Analysis	-4.98	-3.39	95		NA	All	383	Completed	Phase 3
NCT01718483	4393758	8047497	Change From Baseline in Eating Inventory Scores at Week 12	lisdexamfetamine dimesylate	SPD489 (Lisdexamfetamine dimesylate)|Placebo	Drug|Drug	feeding and eating disorders|binge-eating disorder|bulimia	Binge Eating Disorder	Parallel Assignment	Interventional	Treatment	Randomized	SPD489 in Adults Aged 18-55 Years With Moderate to Severe Binge Eating Disorder	2	Least squares mean difference	1.65	0.001	Mixed Models Repeated Measures Analysis	0.72	2.57	95		NA	All	383	Completed	Phase 3
NCT01718483	4393759	8047498	Change From Baseline in the Number of Binge Episodes Per Week at Visit 8 (Weeks 11-12)	lisdexamfetamine dimesylate	SPD489 (Lisdexamfetamine dimesylate)|Placebo	Drug|Drug	feeding and eating disorders|binge-eating disorder|bulimia	Binge Eating Disorder	Parallel Assignment	Interventional	Treatment	Randomized	SPD489 in Adults Aged 18-55 Years With Moderate to Severe Binge Eating Disorder	2	Least squares mean difference	-1.77	0.001	Mixed Models Repeated Measures Analysis	-2.24	-1.3	95		NA	All	383	Completed	Phase 3
NCT01718483	4393760	8047499	Binge Eating Response	lisdexamfetamine dimesylate	SPD489 (Lisdexamfetamine dimesylate)|Placebo	Drug|Drug	feeding and eating disorders|binge-eating disorder|bulimia	Binge Eating Disorder	Parallel Assignment	Interventional	Treatment	Randomized	SPD489 in Adults Aged 18-55 Years With Moderate to Severe Binge Eating Disorder	2		NA	0.001	Cochran-Mantel-Haenszel					NA	All	383	Completed	Phase 3
NCT01718483	4393761	8047500	Change From Baseline in Hemoglobin A1c Levels at Up to 12 Weeks	lisdexamfetamine dimesylate	SPD489 (Lisdexamfetamine dimesylate)|Placebo	Drug|Drug	feeding and eating disorders|binge-eating disorder|bulimia	Binge Eating Disorder	Parallel Assignment	Interventional	Treatment	Randomized	SPD489 in Adults Aged 18-55 Years With Moderate to Severe Binge Eating Disorder	2	Least squares mean difference	-0.02	0.308	ANCOVA	-0.07	0.02	95		NA	All	383	Completed	Phase 3
NCT01718483	4393762	8047501	Change From Baseline In Fasting Total Cholesterol Levels at Up to 12 Weeks	lisdexamfetamine dimesylate	SPD489 (Lisdexamfetamine dimesylate)|Placebo	Drug|Drug	feeding and eating disorders|binge-eating disorder|bulimia	Binge Eating Disorder	Parallel Assignment	Interventional	Treatment	Randomized	SPD489 in Adults Aged 18-55 Years With Moderate to Severe Binge Eating Disorder	2	Least squares mean difference	-0.211	0.001	ANCOVA	-0.33	-0.092	95		NA	All	383	Completed	Phase 3
NCT01718483	4393763	8047502	Change From Baseline in Fasting Triglyceride Levels at Up to 12 Weeks	lisdexamfetamine dimesylate	SPD489 (Lisdexamfetamine dimesylate)|Placebo	Drug|Drug	feeding and eating disorders|binge-eating disorder|bulimia	Binge Eating Disorder	Parallel Assignment	Interventional	Treatment	Randomized	SPD489 in Adults Aged 18-55 Years With Moderate to Severe Binge Eating Disorder	2	Least squares mean difference	-0.199	0.001	ANCOVA	-0.31	-0.088	95		NA	All	383	Completed	Phase 3
NCT01718483	4393764	8047503	Change From Baseline in Yale-Brown Obsessive Compulsive Scale Modified for Binge Eating (Y-BOCS-BE) Total Score at Week 12	lisdexamfetamine dimesylate	SPD489 (Lisdexamfetamine dimesylate)|Placebo	Drug|Drug	feeding and eating disorders|binge-eating disorder|bulimia	Binge Eating Disorder	Parallel Assignment	Interventional	Treatment	Randomized	SPD489 in Adults Aged 18-55 Years With Moderate to Severe Binge Eating Disorder	2	Least squares mean difference	-7.4	0.001	Mixed Models Repeated Measures Analysis	-8.93	-5.88	95		NA	All	383	Completed	Phase 3
NCT01718483	4393765	8047504	Percent Change From Baseline in Body Weight at Week 12	lisdexamfetamine dimesylate	SPD489 (Lisdexamfetamine dimesylate)|Placebo	Drug|Drug	feeding and eating disorders|binge-eating disorder|bulimia	Binge Eating Disorder	Parallel Assignment	Interventional	Treatment	Randomized	SPD489 in Adults Aged 18-55 Years With Moderate to Severe Binge Eating Disorder	2	Least squares mean difference	-6.35	0.001	Mixed Models Repeated Measures Analysis	-7.17	-5.54	95		NA	All	383	Completed	Phase 3
NCT01718483	4393766	8047505	Percentage of Participants With a 4-Week Cessation From Binge Eating	lisdexamfetamine dimesylate	SPD489 (Lisdexamfetamine dimesylate)|Placebo	Drug|Drug	feeding and eating disorders|binge-eating disorder|bulimia	Binge Eating Disorder	Parallel Assignment	Interventional	Treatment	Randomized	SPD489 in Adults Aged 18-55 Years With Moderate to Severe Binge Eating Disorder	2		NA	0.001	Chi-squared					NA	All	383	Completed	Phase 3
NCT01718483	4393767	8047506	Percentage of Participants With Improvement on Clinical Global Impression-Improvement (CGI-I) Scores	lisdexamfetamine dimesylate	SPD489 (Lisdexamfetamine dimesylate)|Placebo	Drug|Drug	feeding and eating disorders|binge-eating disorder|bulimia	Binge Eating Disorder	Parallel Assignment	Interventional	Treatment	Randomized	SPD489 in Adults Aged 18-55 Years With Moderate to Severe Binge Eating Disorder	2		NA	0.001	Chi-squared					NA	All	383	Completed	Phase 3
NCT01718483	4393768	8047507	Change From Baseline in the Number of Binge Days Per Week at Visit 8 (Weeks 11-12)	lisdexamfetamine dimesylate	SPD489 (Lisdexamfetamine dimesylate)|Placebo	Drug|Drug	feeding and eating disorders|binge-eating disorder|bulimia	Binge Eating Disorder	Parallel Assignment	Interventional	Treatment	Randomized	SPD489 in Adults Aged 18-55 Years With Moderate to Severe Binge Eating Disorder	2	Least squares mean difference	-1.35	0.001	Mixed Models Repeated Measures Analysis	-1.7	-1.01	95		NA	All	383	Completed	Phase 3
NCT01718509	4393739	8047475	Change From Baseline in Frontal Systems Behavior (FrSBe) Total Score at Up to 12 Weeks	lisdexamfetamine dimesylate	SPD489 (Lisdexamfetamine dimesylate)|Placebo	Drug|Drug	binge-eating disorder|bulimia|feeding and eating disorders	Binge Eating Disorder	Parallel Assignment	Interventional	Treatment	Randomized	SPD489 in Adults Aged 18-55 Years With Moderate to Severe Binge Eating Disorder	2	Least Squares Mean Difference	-0.96	0.298	ANCOVA	-2.77	0.85	95		NA	All	390	Completed	Phase 3
NCT01718509	4393740	8047476	Change From Baseline in Binge Eating Scale (BES) Score at Week 12	lisdexamfetamine dimesylate	SPD489 (Lisdexamfetamine dimesylate)|Placebo	Drug|Drug	binge-eating disorder|bulimia|feeding and eating disorders	Binge Eating Disorder	Parallel Assignment	Interventional	Treatment	Randomized	SPD489 in Adults Aged 18-55 Years With Moderate to Severe Binge Eating Disorder	2	Least Squares Mean Difference	-9.28	0.001	Mixed Models Repeated Measures Analysis	-11.44	-7.12	95		NA	All	390	Completed	Phase 3
NCT01718509	4393742	8047477	Change From Baseline in Eating Inventory Scores at Week 12	lisdexamfetamine dimesylate	SPD489 (Lisdexamfetamine dimesylate)|Placebo	Drug|Drug	binge-eating disorder|bulimia|feeding and eating disorders	Binge Eating Disorder	Parallel Assignment	Interventional	Treatment	Randomized	SPD489 in Adults Aged 18-55 Years With Moderate to Severe Binge Eating Disorder	2	Least Squares Mean Difference	-3.6	0.001	Mixed Models Repeated Measures Analysis	-4.44	-2.76	95		NA	All	390	Completed	Phase 3
NCT01718509	4393743	8047477	Change From Baseline in Eating Inventory Scores at Week 12	lisdexamfetamine dimesylate	SPD489 (Lisdexamfetamine dimesylate)|Placebo	Drug|Drug	binge-eating disorder|bulimia|feeding and eating disorders	Binge Eating Disorder	Parallel Assignment	Interventional	Treatment	Randomized	SPD489 in Adults Aged 18-55 Years With Moderate to Severe Binge Eating Disorder	2	Least Squares Mean Difference	1.27	0.011	Mixed Models Repeated Measures Analysis	0.29	2.24	95		NA	All	390	Completed	Phase 3
NCT01718509	4393741	8047477	Change From Baseline in Eating Inventory Scores at Week 12	lisdexamfetamine dimesylate	SPD489 (Lisdexamfetamine dimesylate)|Placebo	Drug|Drug	binge-eating disorder|bulimia|feeding and eating disorders	Binge Eating Disorder	Parallel Assignment	Interventional	Treatment	Randomized	SPD489 in Adults Aged 18-55 Years With Moderate to Severe Binge Eating Disorder	2	Least Squares Mean Difference	-4.21	0.001	Mixed Models Repeated Measures Analysis	-5.09	-3.33	95		NA	All	390	Completed	Phase 3
NCT01718509	4393744	8047478	Change From Baseline in the Number of Binge Episodes Per Week at Visit 8 Which Spans Weeks 11/12	lisdexamfetamine dimesylate	SPD489 (Lisdexamfetamine dimesylate)|Placebo	Drug|Drug	binge-eating disorder|bulimia|feeding and eating disorders	Binge Eating Disorder	Parallel Assignment	Interventional	Treatment	Randomized	SPD489 in Adults Aged 18-55 Years With Moderate to Severe Binge Eating Disorder	2	Least Squares Mean Difference	-2.23	0.001	Mixed Models Repeated Measures Analysis	-2.77	-1.69	95		NA	All	390	Completed	Phase 3
NCT01718509	4393745	8047479	Binge Eating Response	lisdexamfetamine dimesylate	SPD489 (Lisdexamfetamine dimesylate)|Placebo	Drug|Drug	binge-eating disorder|bulimia|feeding and eating disorders	Binge Eating Disorder	Parallel Assignment	Interventional	Treatment	Randomized	SPD489 in Adults Aged 18-55 Years With Moderate to Severe Binge Eating Disorder	2		NA	0.001	Cochran-Mantel-Haenszel					NA	All	390	Completed	Phase 3
NCT01718509	4393746	8047480	Change From Baseline in Hemoglobin A1c Levels at Up to 12 Weeks	lisdexamfetamine dimesylate	SPD489 (Lisdexamfetamine dimesylate)|Placebo	Drug|Drug	binge-eating disorder|bulimia|feeding and eating disorders	Binge Eating Disorder	Parallel Assignment	Interventional	Treatment	Randomized	SPD489 in Adults Aged 18-55 Years With Moderate to Severe Binge Eating Disorder	2	Least Squares Mean Difference	0.03	0.185	ANCOVA	-0.02	0.08	95		NA	All	390	Completed	Phase 3
NCT01718509	4393747	8047481	Change From Baseline In Fasting Total Cholesterol Levels at Up to 12 Weeks	lisdexamfetamine dimesylate	SPD489 (Lisdexamfetamine dimesylate)|Placebo	Drug|Drug	binge-eating disorder|bulimia|feeding and eating disorders	Binge Eating Disorder	Parallel Assignment	Interventional	Treatment	Randomized	SPD489 in Adults Aged 18-55 Years With Moderate to Severe Binge Eating Disorder	2	Least Squares Mean Difference	-0.077	0.234	ANCOVA	-0.205	0.05	95		NA	All	390	Completed	Phase 3
NCT01718509	4393748	8047482	Change From Baseline in Fasting Triglyceride Levels at Up to 12 Weeks	lisdexamfetamine dimesylate	SPD489 (Lisdexamfetamine dimesylate)|Placebo	Drug|Drug	binge-eating disorder|bulimia|feeding and eating disorders	Binge Eating Disorder	Parallel Assignment	Interventional	Treatment	Randomized	SPD489 in Adults Aged 18-55 Years With Moderate to Severe Binge Eating Disorder	2	Least Squares Mean Difference	-0.196	0.002	ANCOVA	-0.321	-0.07	95		NA	All	390	Completed	Phase 3
NCT01718509	4393749	8047483	Change From Baseline in Yale-Brown Obsessive Compulsive Scale Modified for Binge Eating (Y-BOCS-BE) Total Score at Week 12	lisdexamfetamine dimesylate	SPD489 (Lisdexamfetamine dimesylate)|Placebo	Drug|Drug	binge-eating disorder|bulimia|feeding and eating disorders	Binge Eating Disorder	Parallel Assignment	Interventional	Treatment	Randomized	SPD489 in Adults Aged 18-55 Years With Moderate to Severe Binge Eating Disorder	2	Least Squares Mean Difference	-7.94	0.001	Mixed Models Repeated Measures Analysis	-9.51	-6.36	95		NA	All	390	Completed	Phase 3
NCT01718509	4393750	8047484	Percent Change From Baseline in Body Weight (kg) at Week 12	lisdexamfetamine dimesylate	SPD489 (Lisdexamfetamine dimesylate)|Placebo	Drug|Drug	binge-eating disorder|bulimia|feeding and eating disorders	Binge Eating Disorder	Parallel Assignment	Interventional	Treatment	Randomized	SPD489 in Adults Aged 18-55 Years With Moderate to Severe Binge Eating Disorder	2	Least Squares Mean Difference	-5.41	0.001	Mixed Models Repeated Measures Analysis	-6.39	-4.44	95		NA	All	390	Completed	Phase 3
NCT01718509	4393751	8047485	Percent of Participants With a 4-Week Cessation From Binge Eating	lisdexamfetamine dimesylate	SPD489 (Lisdexamfetamine dimesylate)|Placebo	Drug|Drug	binge-eating disorder|bulimia|feeding and eating disorders	Binge Eating Disorder	Parallel Assignment	Interventional	Treatment	Randomized	SPD489 in Adults Aged 18-55 Years With Moderate to Severe Binge Eating Disorder	2		NA	0.001	Chi-squared					NA	All	390	Completed	Phase 3
NCT01718509	4393752	8047486	Percent of Participants With Improvement on Clinical Global Impression-Improvement (CGI-I) Scores	lisdexamfetamine dimesylate	SPD489 (Lisdexamfetamine dimesylate)|Placebo	Drug|Drug	binge-eating disorder|bulimia|feeding and eating disorders	Binge Eating Disorder	Parallel Assignment	Interventional	Treatment	Randomized	SPD489 in Adults Aged 18-55 Years With Moderate to Severe Binge Eating Disorder	2		NA	0.001	Chi-squared					NA	All	390	Completed	Phase 3
NCT01718509	4393753	8047487	Change From Baseline in the Number of Binge Days Per Week at Visit 8 Which Spans Weeks 11/12	lisdexamfetamine dimesylate	SPD489 (Lisdexamfetamine dimesylate)|Placebo	Drug|Drug	binge-eating disorder|bulimia|feeding and eating disorders	Binge Eating Disorder	Parallel Assignment	Interventional	Treatment	Randomized	SPD489 in Adults Aged 18-55 Years With Moderate to Severe Binge Eating Disorder	2	Least Squares Mean Difference	-1.66	0.001	Mixed Models Repeated Measures Analysis	-2.04	-1.28	95		NA	All	390	Completed	Phase 3
NCT01719003	4393708	8047441	Body Weight Change From Baseline at Week 24	metformin|empagliflozin	Metformin 500 mg bid|Metformin 1000 mg bid|Empagliflozin low dose qd|Empagliflozin high dose qd|Empagliflozin low dose bid|Metformin 500 mg bid|Empagliflozin high dose bid|Empagliflozin low dose bid|Metformin 1000 mg bid|Metformin 500 mg bid|Metformin 1000 mg bid|Empagliflozin high dose bid|Metformin 1000 mg bid|Empagliflozin high dose bid	Drug|Drug|Drug|Drug|Drug|Drug|Drug|Drug|Drug|Drug|Drug|Drug|Drug|Drug	hyperglycemia|diabetes mellitus|diabetes mellitus, type 2	Diabetes Mellitus, Type 2|Hyperglycemia	Parallel Assignment	Interventional	Treatment	Randomized	Safety and Efficacy Study of Empagliflozin and Metformin for 24 Weeks in Treatment Naive Patients With Type 2 Diabetes	9	Adjusted mean	-2.2	0.0001	Mixed Models Analysis	-3.03	-1.37	95	Standard Error of the Mean	0.42	All	1413	Completed	Phase 3
NCT01719003	4393707	8047441	Body Weight Change From Baseline at Week 24	metformin|empagliflozin	Metformin 500 mg bid|Metformin 1000 mg bid|Empagliflozin low dose qd|Empagliflozin high dose qd|Empagliflozin low dose bid|Metformin 500 mg bid|Empagliflozin high dose bid|Empagliflozin low dose bid|Metformin 1000 mg bid|Metformin 500 mg bid|Metformin 1000 mg bid|Empagliflozin high dose bid|Metformin 1000 mg bid|Empagliflozin high dose bid	Drug|Drug|Drug|Drug|Drug|Drug|Drug|Drug|Drug|Drug|Drug|Drug|Drug|Drug	hyperglycemia|diabetes mellitus|diabetes mellitus, type 2	Diabetes Mellitus, Type 2|Hyperglycemia	Parallel Assignment	Interventional	Treatment	Randomized	Safety and Efficacy Study of Empagliflozin and Metformin for 24 Weeks in Treatment Naive Patients With Type 2 Diabetes	9	Adjusted Mean	-2.26	0.0001	Mixed Models Analysis	-3.09	-1.43	95	Standard Error of the Mean	0.42	All	1413	Completed	Phase 3
NCT01719003	4393710	8047441	Body Weight Change From Baseline at Week 24	metformin|empagliflozin	Metformin 500 mg bid|Metformin 1000 mg bid|Empagliflozin low dose qd|Empagliflozin high dose qd|Empagliflozin low dose bid|Metformin 500 mg bid|Empagliflozin high dose bid|Empagliflozin low dose bid|Metformin 1000 mg bid|Metformin 500 mg bid|Metformin 1000 mg bid|Empagliflozin high dose bid|Metformin 1000 mg bid|Empagliflozin high dose bid	Drug|Drug|Drug|Drug|Drug|Drug|Drug|Drug|Drug|Drug|Drug|Drug|Drug|Drug	hyperglycemia|diabetes mellitus|diabetes mellitus, type 2	Diabetes Mellitus, Type 2|Hyperglycemia	Parallel Assignment	Interventional	Treatment	Randomized	Safety and Efficacy Study of Empagliflozin and Metformin for 24 Weeks in Treatment Naive Patients With Type 2 Diabetes	9	Adjusted mean	-2.5	0.0001	Mixed Models Analysis	-3.33	-1.68	95	Standard Error of the Mean	0.42	All	1413	Completed	Phase 3
NCT01719003	4393709	8047441	Body Weight Change From Baseline at Week 24	metformin|empagliflozin	Metformin 500 mg bid|Metformin 1000 mg bid|Empagliflozin low dose qd|Empagliflozin high dose qd|Empagliflozin low dose bid|Metformin 500 mg bid|Empagliflozin high dose bid|Empagliflozin low dose bid|Metformin 1000 mg bid|Metformin 500 mg bid|Metformin 1000 mg bid|Empagliflozin high dose bid|Metformin 1000 mg bid|Empagliflozin high dose bid	Drug|Drug|Drug|Drug|Drug|Drug|Drug|Drug|Drug|Drug|Drug|Drug|Drug|Drug	hyperglycemia|diabetes mellitus|diabetes mellitus, type 2	Diabetes Mellitus, Type 2|Hyperglycemia	Parallel Assignment	Interventional	Treatment	Randomized	Safety and Efficacy Study of Empagliflozin and Metformin for 24 Weeks in Treatment Naive Patients With Type 2 Diabetes	9	Adjusted Mean	-2.52	0.0001	Mixed Models Analysis	-3.35	-1.69	95	Standard Error of the Mean	0.42	All	1413	Completed	Phase 3
NCT01719003	4393714	8047442	FPG (Fasting Plasma Glucose) Change From Baseline at Week 24	metformin|empagliflozin	Metformin 500 mg bid|Metformin 1000 mg bid|Empagliflozin low dose qd|Empagliflozin high dose qd|Empagliflozin low dose bid|Metformin 500 mg bid|Empagliflozin high dose bid|Empagliflozin low dose bid|Metformin 1000 mg bid|Metformin 500 mg bid|Metformin 1000 mg bid|Empagliflozin high dose bid|Metformin 1000 mg bid|Empagliflozin high dose bid	Drug|Drug|Drug|Drug|Drug|Drug|Drug|Drug|Drug|Drug|Drug|Drug|Drug|Drug	hyperglycemia|diabetes mellitus|diabetes mellitus, type 2	Diabetes Mellitus, Type 2|Hyperglycemia	Parallel Assignment	Interventional	Treatment	Randomized	Safety and Efficacy Study of Empagliflozin and Metformin for 24 Weeks in Treatment Naive Patients With Type 2 Diabetes	9	Adjusted mean	-15.6	0.0001	Mixed Models Analysis	-22.3	-8.9	95	Standard Error of the Mean	3.4	All	1413	Completed	Phase 3
NCT01719003	4393716	8047442	FPG (Fasting Plasma Glucose) Change From Baseline at Week 24	metformin|empagliflozin	Metformin 500 mg bid|Metformin 1000 mg bid|Empagliflozin low dose qd|Empagliflozin high dose qd|Empagliflozin low dose bid|Metformin 500 mg bid|Empagliflozin high dose bid|Empagliflozin low dose bid|Metformin 1000 mg bid|Metformin 500 mg bid|Metformin 1000 mg bid|Empagliflozin high dose bid|Metformin 1000 mg bid|Empagliflozin high dose bid	Drug|Drug|Drug|Drug|Drug|Drug|Drug|Drug|Drug|Drug|Drug|Drug|Drug|Drug	hyperglycemia|diabetes mellitus|diabetes mellitus, type 2	Diabetes Mellitus, Type 2|Hyperglycemia	Parallel Assignment	Interventional	Treatment	Randomized	Safety and Efficacy Study of Empagliflozin and Metformin for 24 Weeks in Treatment Naive Patients With Type 2 Diabetes	9	Adjusted Mean	-26.7	0.0001	Mixed Models Analysis	-33.5	-20	95	Standard Error of the Mean	3.4	All	1413	Completed	Phase 3
NCT01719003	4393711	8047442	FPG (Fasting Plasma Glucose) Change From Baseline at Week 24	metformin|empagliflozin	Metformin 500 mg bid|Metformin 1000 mg bid|Empagliflozin low dose qd|Empagliflozin high dose qd|Empagliflozin low dose bid|Metformin 500 mg bid|Empagliflozin high dose bid|Empagliflozin low dose bid|Metformin 1000 mg bid|Metformin 500 mg bid|Metformin 1000 mg bid|Empagliflozin high dose bid|Metformin 1000 mg bid|Empagliflozin high dose bid	Drug|Drug|Drug|Drug|Drug|Drug|Drug|Drug|Drug|Drug|Drug|Drug|Drug|Drug	hyperglycemia|diabetes mellitus|diabetes mellitus, type 2	Diabetes Mellitus, Type 2|Hyperglycemia	Parallel Assignment	Interventional	Treatment	Randomized	Safety and Efficacy Study of Empagliflozin and Metformin for 24 Weeks in Treatment Naive Patients With Type 2 Diabetes	9	Adjusted mean	-12.6	0.0002	Mixed Models Analysis	-19.1	-6	95	Standard Error of the Mean	3.4	All	1413	Completed	Phase 3
NCT01719003	4393718	8047442	FPG (Fasting Plasma Glucose) Change From Baseline at Week 24	metformin|empagliflozin	Metformin 500 mg bid|Metformin 1000 mg bid|Empagliflozin low dose qd|Empagliflozin high dose qd|Empagliflozin low dose bid|Metformin 500 mg bid|Empagliflozin high dose bid|Empagliflozin low dose bid|Metformin 1000 mg bid|Metformin 500 mg bid|Metformin 1000 mg bid|Empagliflozin high dose bid|Metformin 1000 mg bid|Empagliflozin high dose bid	Drug|Drug|Drug|Drug|Drug|Drug|Drug|Drug|Drug|Drug|Drug|Drug|Drug|Drug	hyperglycemia|diabetes mellitus|diabetes mellitus, type 2	Diabetes Mellitus, Type 2|Hyperglycemia	Parallel Assignment	Interventional	Treatment	Randomized	Safety and Efficacy Study of Empagliflozin and Metformin for 24 Weeks in Treatment Naive Patients With Type 2 Diabetes	9	Adjusted mean	-18.8	0.0001	Mixed Models Analysis	-25.5	-12.2	95	Standard Error of the Mean	3.4	All	1413	Completed	Phase 3
NCT01719003	4393713	8047442	FPG (Fasting Plasma Glucose) Change From Baseline at Week 24	metformin|empagliflozin	Metformin 500 mg bid|Metformin 1000 mg bid|Empagliflozin low dose qd|Empagliflozin high dose qd|Empagliflozin low dose bid|Metformin 500 mg bid|Empagliflozin high dose bid|Empagliflozin low dose bid|Metformin 1000 mg bid|Metformin 500 mg bid|Metformin 1000 mg bid|Empagliflozin high dose bid|Metformin 1000 mg bid|Empagliflozin high dose bid	Drug|Drug|Drug|Drug|Drug|Drug|Drug|Drug|Drug|Drug|Drug|Drug|Drug|Drug	hyperglycemia|diabetes mellitus|diabetes mellitus, type 2	Diabetes Mellitus, Type 2|Hyperglycemia	Parallel Assignment	Interventional	Treatment	Randomized	Safety and Efficacy Study of Empagliflozin and Metformin for 24 Weeks in Treatment Naive Patients With Type 2 Diabetes	9	Adjusted Mean	-14.8	0.0001	Mixed Models Analysis	-21.4	-8.2	95	Standard Error of the Mean	3.4	All	1413	Completed	Phase 3
NCT01719003	4393715	8047442	FPG (Fasting Plasma Glucose) Change From Baseline at Week 24	metformin|empagliflozin	Metformin 500 mg bid|Metformin 1000 mg bid|Empagliflozin low dose qd|Empagliflozin high dose qd|Empagliflozin low dose bid|Metformin 500 mg bid|Empagliflozin high dose bid|Empagliflozin low dose bid|Metformin 1000 mg bid|Metformin 500 mg bid|Metformin 1000 mg bid|Empagliflozin high dose bid|Metformin 1000 mg bid|Empagliflozin high dose bid	Drug|Drug|Drug|Drug|Drug|Drug|Drug|Drug|Drug|Drug|Drug|Drug|Drug|Drug	hyperglycemia|diabetes mellitus|diabetes mellitus, type 2	Diabetes Mellitus, Type 2|Hyperglycemia	Parallel Assignment	Interventional	Treatment	Randomized	Safety and Efficacy Study of Empagliflozin and Metformin for 24 Weeks in Treatment Naive Patients With Type 2 Diabetes	9	Adjusted mean	-16	0.0001	Mixed Models Analysis	-22.8	-9.2	95	Standard Error of the Mean	3.4	All	1413	Completed	Phase 3
NCT01719003	4393712	8047442	FPG (Fasting Plasma Glucose) Change From Baseline at Week 24	metformin|empagliflozin	Metformin 500 mg bid|Metformin 1000 mg bid|Empagliflozin low dose qd|Empagliflozin high dose qd|Empagliflozin low dose bid|Metformin 500 mg bid|Empagliflozin high dose bid|Empagliflozin low dose bid|Metformin 1000 mg bid|Metformin 500 mg bid|Metformin 1000 mg bid|Empagliflozin high dose bid|Metformin 1000 mg bid|Empagliflozin high dose bid	Drug|Drug|Drug|Drug|Drug|Drug|Drug|Drug|Drug|Drug|Drug|Drug|Drug|Drug	hyperglycemia|diabetes mellitus|diabetes mellitus, type 2	Diabetes Mellitus, Type 2|Hyperglycemia	Parallel Assignment	Interventional	Treatment	Randomized	Safety and Efficacy Study of Empagliflozin and Metformin for 24 Weeks in Treatment Naive Patients With Type 2 Diabetes	9	Adjusted Mean	-28.2	0.0001	Mixed Models Analysis	-35	-21.5	95	Standard Error of the Mean	3.4	All	1413	Completed	Phase 3
NCT01719003	4393717	8047442	FPG (Fasting Plasma Glucose) Change From Baseline at Week 24	metformin|empagliflozin	Metformin 500 mg bid|Metformin 1000 mg bid|Empagliflozin low dose qd|Empagliflozin high dose qd|Empagliflozin low dose bid|Metformin 500 mg bid|Empagliflozin high dose bid|Empagliflozin low dose bid|Metformin 1000 mg bid|Metformin 500 mg bid|Metformin 1000 mg bid|Empagliflozin high dose bid|Metformin 1000 mg bid|Empagliflozin high dose bid	Drug|Drug|Drug|Drug|Drug|Drug|Drug|Drug|Drug|Drug|Drug|Drug|Drug|Drug	hyperglycemia|diabetes mellitus|diabetes mellitus, type 2	Diabetes Mellitus, Type 2|Hyperglycemia	Parallel Assignment	Interventional	Treatment	Randomized	Safety and Efficacy Study of Empagliflozin and Metformin for 24 Weeks in Treatment Naive Patients With Type 2 Diabetes	9	Adjusted mean	-23	0.0001	Mixed Models Analysis	-29.7	-16.3	95	Standard Error of the Mean	3.4	All	1413	Completed	Phase 3
NCT01719003	4393720	8047443	HbA1c (Glycosylated Haemoglobin) Change From Baseline at Week 24	metformin|empagliflozin	Metformin 500 mg bid|Metformin 1000 mg bid|Empagliflozin low dose qd|Empagliflozin high dose qd|Empagliflozin low dose bid|Metformin 500 mg bid|Empagliflozin high dose bid|Empagliflozin low dose bid|Metformin 1000 mg bid|Metformin 500 mg bid|Metformin 1000 mg bid|Empagliflozin high dose bid|Metformin 1000 mg bid|Empagliflozin high dose bid	Drug|Drug|Drug|Drug|Drug|Drug|Drug|Drug|Drug|Drug|Drug|Drug|Drug|Drug	hyperglycemia|diabetes mellitus|diabetes mellitus, type 2	Diabetes Mellitus, Type 2|Hyperglycemia	Parallel Assignment	Interventional	Treatment	Randomized	Safety and Efficacy Study of Empagliflozin and Metformin for 24 Weeks in Treatment Naive Patients With Type 2 Diabetes	9	Adjusted mean	0.39	0.6246	Mixed Models Analysis	0.15	0.62	95	Standard Error of the Mean	0.12	All	1413	Completed	Phase 3
NCT01719003	4393724	8047443	HbA1c (Glycosylated Haemoglobin) Change From Baseline at Week 24	metformin|empagliflozin	Metformin 500 mg bid|Metformin 1000 mg bid|Empagliflozin low dose qd|Empagliflozin high dose qd|Empagliflozin low dose bid|Metformin 500 mg bid|Empagliflozin high dose bid|Empagliflozin low dose bid|Metformin 1000 mg bid|Metformin 500 mg bid|Metformin 1000 mg bid|Empagliflozin high dose bid|Metformin 1000 mg bid|Empagliflozin high dose bid	Drug|Drug|Drug|Drug|Drug|Drug|Drug|Drug|Drug|Drug|Drug|Drug|Drug|Drug	hyperglycemia|diabetes mellitus|diabetes mellitus, type 2	Diabetes Mellitus, Type 2|Hyperglycemia	Parallel Assignment	Interventional	Treatment	Randomized	Safety and Efficacy Study of Empagliflozin and Metformin for 24 Weeks in Treatment Naive Patients With Type 2 Diabetes	9	Adjusted mean	-0.33	0.0062	Mixed Models Analysis	-0.56	-0.09	95	Standard Error of the Mean	0.12	All	1413	Completed	Phase 3
NCT01719003	4393728	8047443	HbA1c (Glycosylated Haemoglobin) Change From Baseline at Week 24	metformin|empagliflozin	Metformin 500 mg bid|Metformin 1000 mg bid|Empagliflozin low dose qd|Empagliflozin high dose qd|Empagliflozin low dose bid|Metformin 500 mg bid|Empagliflozin high dose bid|Empagliflozin low dose bid|Metformin 1000 mg bid|Metformin 500 mg bid|Metformin 1000 mg bid|Empagliflozin high dose bid|Metformin 1000 mg bid|Empagliflozin high dose bid	Drug|Drug|Drug|Drug|Drug|Drug|Drug|Drug|Drug|Drug|Drug|Drug|Drug|Drug	hyperglycemia|diabetes mellitus|diabetes mellitus, type 2	Diabetes Mellitus, Type 2|Hyperglycemia	Parallel Assignment	Interventional	Treatment	Randomized	Safety and Efficacy Study of Empagliflozin and Metformin for 24 Weeks in Treatment Naive Patients With Type 2 Diabetes	9	Adjusted mean	-0.33	0.0056	Mixed Models Analysis	-0.56	-0.1	95	Standard Error of the Mean	0.12	All	1413	Completed	Phase 3
NCT01719003	4393727	8047443	HbA1c (Glycosylated Haemoglobin) Change From Baseline at Week 24	metformin|empagliflozin	Metformin 500 mg bid|Metformin 1000 mg bid|Empagliflozin low dose qd|Empagliflozin high dose qd|Empagliflozin low dose bid|Metformin 500 mg bid|Empagliflozin high dose bid|Empagliflozin low dose bid|Metformin 1000 mg bid|Metformin 500 mg bid|Metformin 1000 mg bid|Empagliflozin high dose bid|Metformin 1000 mg bid|Empagliflozin high dose bid	Drug|Drug|Drug|Drug|Drug|Drug|Drug|Drug|Drug|Drug|Drug|Drug|Drug|Drug	hyperglycemia|diabetes mellitus|diabetes mellitus, type 2	Diabetes Mellitus, Type 2|Hyperglycemia	Parallel Assignment	Interventional	Treatment	Randomized	Safety and Efficacy Study of Empagliflozin and Metformin for 24 Weeks in Treatment Naive Patients With Type 2 Diabetes	9	Adjusted mean	-0.72	0.0001	Mixed Models Analysis	-0.95	-0.48	95	Standard Error of the Mean	0.12	All	1413	Completed	Phase 3
NCT01719003	4393723	8047443	HbA1c (Glycosylated Haemoglobin) Change From Baseline at Week 24	metformin|empagliflozin	Metformin 500 mg bid|Metformin 1000 mg bid|Empagliflozin low dose qd|Empagliflozin high dose qd|Empagliflozin low dose bid|Metformin 500 mg bid|Empagliflozin high dose bid|Empagliflozin low dose bid|Metformin 1000 mg bid|Metformin 500 mg bid|Metformin 1000 mg bid|Empagliflozin high dose bid|Metformin 1000 mg bid|Empagliflozin high dose bid	Drug|Drug|Drug|Drug|Drug|Drug|Drug|Drug|Drug|Drug|Drug|Drug|Drug|Drug	hyperglycemia|diabetes mellitus|diabetes mellitus, type 2	Diabetes Mellitus, Type 2|Hyperglycemia	Parallel Assignment	Interventional	Treatment	Randomized	Safety and Efficacy Study of Empagliflozin and Metformin for 24 Weeks in Treatment Naive Patients With Type 2 Diabetes	9	Adjusted Mean	-0.72	0.0001	Mixed Models Analysis	-0.95	-0.49	95	Standard Error of the Mean	0.12	All	1413	Completed	Phase 3
NCT01719003	4393725	8047443	HbA1c (Glycosylated Haemoglobin) Change From Baseline at Week 24	metformin|empagliflozin	Metformin 500 mg bid|Metformin 1000 mg bid|Empagliflozin low dose qd|Empagliflozin high dose qd|Empagliflozin low dose bid|Metformin 500 mg bid|Empagliflozin high dose bid|Empagliflozin low dose bid|Metformin 1000 mg bid|Metformin 500 mg bid|Metformin 1000 mg bid|Empagliflozin high dose bid|Metformin 1000 mg bid|Empagliflozin high dose bid	Drug|Drug|Drug|Drug|Drug|Drug|Drug|Drug|Drug|Drug|Drug|Drug|Drug|Drug	hyperglycemia|diabetes mellitus|diabetes mellitus, type 2	Diabetes Mellitus, Type 2|Hyperglycemia	Parallel Assignment	Interventional	Treatment	Randomized	Safety and Efficacy Study of Empagliflozin and Metformin for 24 Weeks in Treatment Naive Patients With Type 2 Diabetes	9	Adjusted mean	-0.57	0.0001	Mixed Models Analysis	-0.81	-0.34	95	Standard Error of the Mean	0.12	All	1413	Completed	Phase 3
NCT01719003	4393726	8047443	HbA1c (Glycosylated Haemoglobin) Change From Baseline at Week 24	metformin|empagliflozin	Metformin 500 mg bid|Metformin 1000 mg bid|Empagliflozin low dose qd|Empagliflozin high dose qd|Empagliflozin low dose bid|Metformin 500 mg bid|Empagliflozin high dose bid|Empagliflozin low dose bid|Metformin 1000 mg bid|Metformin 500 mg bid|Metformin 1000 mg bid|Empagliflozin high dose bid|Metformin 1000 mg bid|Empagliflozin high dose bid	Drug|Drug|Drug|Drug|Drug|Drug|Drug|Drug|Drug|Drug|Drug|Drug|Drug|Drug	hyperglycemia|diabetes mellitus|diabetes mellitus, type 2	Diabetes Mellitus, Type 2|Hyperglycemia	Parallel Assignment	Interventional	Treatment	Randomized	Safety and Efficacy Study of Empagliflozin and Metformin for 24 Weeks in Treatment Naive Patients With Type 2 Diabetes	9	Adjusted Mean	-0.75	0.0001	Mixed Models Analysis	-0.98	-0.51	95	Standard Error of the Mean	0.12	All	1413	Completed	Phase 3
NCT01719003	4393721	8047443	HbA1c (Glycosylated Haemoglobin) Change From Baseline at Week 24	metformin|empagliflozin	Metformin 500 mg bid|Metformin 1000 mg bid|Empagliflozin low dose qd|Empagliflozin high dose qd|Empagliflozin low dose bid|Metformin 500 mg bid|Empagliflozin high dose bid|Empagliflozin low dose bid|Metformin 1000 mg bid|Metformin 500 mg bid|Metformin 1000 mg bid|Empagliflozin high dose bid|Metformin 1000 mg bid|Empagliflozin high dose bid	Drug|Drug|Drug|Drug|Drug|Drug|Drug|Drug|Drug|Drug|Drug|Drug|Drug|Drug	hyperglycemia|diabetes mellitus|diabetes mellitus, type 2	Diabetes Mellitus, Type 2|Hyperglycemia	Parallel Assignment	Interventional	Treatment	Randomized	Safety and Efficacy Study of Empagliflozin and Metformin for 24 Weeks in Treatment Naive Patients With Type 2 Diabetes	9	Adjusted mean	-0.63	0.0001	Mixed Models Analysis	-0.86	-0.4	95	Standard Error of the Mean	0.12	All	1413	Completed	Phase 3
NCT01719003	4393719	8047443	HbA1c (Glycosylated Haemoglobin) Change From Baseline at Week 24	metformin|empagliflozin	Metformin 500 mg bid|Metformin 1000 mg bid|Empagliflozin low dose qd|Empagliflozin high dose qd|Empagliflozin low dose bid|Metformin 500 mg bid|Empagliflozin high dose bid|Empagliflozin low dose bid|Metformin 1000 mg bid|Metformin 500 mg bid|Metformin 1000 mg bid|Empagliflozin high dose bid|Metformin 1000 mg bid|Empagliflozin high dose bid	Drug|Drug|Drug|Drug|Drug|Drug|Drug|Drug|Drug|Drug|Drug|Drug|Drug|Drug	hyperglycemia|diabetes mellitus|diabetes mellitus, type 2	Diabetes Mellitus, Type 2|Hyperglycemia	Parallel Assignment	Interventional	Treatment	Randomized	Safety and Efficacy Study of Empagliflozin and Metformin for 24 Weeks in Treatment Naive Patients With Type 2 Diabetes	9	Adjusted mean	0.4	0.6558	Mixed Models Analysis	0.16	0.63	95	Standard Error of the Mean	0.12	All	1413	Completed	Phase 3
NCT01719003	4393722	8047443	HbA1c (Glycosylated Haemoglobin) Change From Baseline at Week 24	metformin|empagliflozin	Metformin 500 mg bid|Metformin 1000 mg bid|Empagliflozin low dose qd|Empagliflozin high dose qd|Empagliflozin low dose bid|Metformin 500 mg bid|Empagliflozin high dose bid|Empagliflozin low dose bid|Metformin 1000 mg bid|Metformin 500 mg bid|Metformin 1000 mg bid|Empagliflozin high dose bid|Metformin 1000 mg bid|Empagliflozin high dose bid	Drug|Drug|Drug|Drug|Drug|Drug|Drug|Drug|Drug|Drug|Drug|Drug|Drug|Drug	hyperglycemia|diabetes mellitus|diabetes mellitus, type 2	Diabetes Mellitus, Type 2|Hyperglycemia	Parallel Assignment	Interventional	Treatment	Randomized	Safety and Efficacy Study of Empagliflozin and Metformin for 24 Weeks in Treatment Naive Patients With Type 2 Diabetes	9	Adjusted Mean	-0.79	0.0001	Mixed Models Analysis	-1.03	-0.56	95	Standard Error of the Mean	0.12	All	1413	Completed	Phase 3
NCT01719653	4393701	8047404	Adequate/Inadequate Scale	polyethylene glycol 3350	MiraLAX|Gatorade|MoviPrep|SUPREP	Drug|Other|Drug|Drug	NA	Bowel Preparation for Colonoscopy	Parallel Assignment	Interventional	Treatment	Randomized	A Comparison of 5 Low Volume Bowel Preparations	5		NA	0.005	Chi-squared					NA	All	1079	Completed	Phase 4
NCT01719653	4393702	8047405	Boston Bowel Preparation Scale	polyethylene glycol 3350	MiraLAX|Gatorade|MoviPrep|SUPREP	Drug|Other|Drug|Drug	NA	Bowel Preparation for Colonoscopy	Parallel Assignment	Interventional	Treatment	Randomized	A Comparison of 5 Low Volume Bowel Preparations	5		NA	0.001	t-test, 2 sided					NA	All	1079	Completed	Phase 4
NCT01719653	4393703	8047406	Chicago Bowel Preparation Scale	polyethylene glycol 3350	MiraLAX|Gatorade|MoviPrep|SUPREP	Drug|Other|Drug|Drug	NA	Bowel Preparation for Colonoscopy	Parallel Assignment	Interventional	Treatment	Randomized	A Comparison of 5 Low Volume Bowel Preparations	5		NA	0.005	t-test, 2 sided					NA	All	1079	Completed	Phase 4
NCT01720069	4393677	8047358	Number of Participants With Withdrawals Due to Worsening of Asthma	NA	VR506	Drug	asthma	Asthma	Parallel Assignment	Interventional	Treatment	Randomized	Clinical Study to Evaluate the Efficacy and Safety of VR506 Using a New Inhaler for the Treatment of Asthma	3		NA	0.805	Fisher Exact					NA	All	197	Completed	Phase 2/Phase 3
NCT01720069	4393679	8047358	Number of Participants With Withdrawals Due to Worsening of Asthma	NA	VR506	Drug	asthma	Asthma	Parallel Assignment	Interventional	Treatment	Randomized	Clinical Study to Evaluate the Efficacy and Safety of VR506 Using a New Inhaler for the Treatment of Asthma	3		NA	0.168	Fisher Exact					NA	All	197	Completed	Phase 2/Phase 3
NCT01720069	4393678	8047358	Number of Participants With Withdrawals Due to Worsening of Asthma	NA	VR506	Drug	asthma	Asthma	Parallel Assignment	Interventional	Treatment	Randomized	Clinical Study to Evaluate the Efficacy and Safety of VR506 Using a New Inhaler for the Treatment of Asthma	3		NA	0.363	Fisher Exact					NA	All	197	Completed	Phase 2/Phase 3
NCT01720069	4393680	8047359	Mean Change From Start of Treatment Baseline to End of Study (Week 16) for Weekly Average Asthma Night-time Symptom Score	NA	VR506	Drug	asthma	Asthma	Parallel Assignment	Interventional	Treatment	Randomized	Clinical Study to Evaluate the Efficacy and Safety of VR506 Using a New Inhaler for the Treatment of Asthma	3		NA	0.054	ANCOVA					NA	All	197	Completed	Phase 2/Phase 3
NCT01720069	4393681	8047360	Mean Change From Start of Treatment Baseline to End of Study (Week 16) for In-clinic Weekly Morning Pre-dose Peak Expiratory Flow (PEF)	NA	VR506	Drug	asthma	Asthma	Parallel Assignment	Interventional	Treatment	Randomized	Clinical Study to Evaluate the Efficacy and Safety of VR506 Using a New Inhaler for the Treatment of Asthma	3		NA	0.063	ANCOVA					NA	All	197	Completed	Phase 2/Phase 3
NCT01720069	4393682	8047361	Mean Change From Start of Treatment Baseline to End of Study (Week 16) for Asthma Control Questionnaire (ACQ-5) Mean Total Score	NA	VR506	Drug	asthma	Asthma	Parallel Assignment	Interventional	Treatment	Randomized	Clinical Study to Evaluate the Efficacy and Safety of VR506 Using a New Inhaler for the Treatment of Asthma	3		NA	0.066	ANCOVA					NA	All	197	Completed	Phase 2/Phase 3
NCT01720069	4393683	8047362	Mean Change From Start of Treatment Baseline to End of Study (Week 16) for In-clinic Morning Pre-Dose Forced Expiratory Volume In 1 Second (FEV1)	NA	VR506	Drug	asthma	Asthma	Parallel Assignment	Interventional	Treatment	Randomized	Clinical Study to Evaluate the Efficacy and Safety of VR506 Using a New Inhaler for the Treatment of Asthma	3		NA	0.891	ANCOVA					NA	All	197	Completed	Phase 2/Phase 3
NCT01720069	4393684	8047363	Mean Prednisone/Prednisolone Dose for Analysis (PDA) at End of Study (Week 16)	NA	VR506	Drug	asthma	Asthma	Parallel Assignment	Interventional	Treatment	Randomized	Clinical Study to Evaluate the Efficacy and Safety of VR506 Using a New Inhaler for the Treatment of Asthma	3		NA	0.772	ANCOVA					NA	All	197	Completed	Phase 2/Phase 3
NCT01720446	4393624	8047304	Change From Baseline to Last Assessment in the Trial in Other Treatment Outcomes: Vital Signs (Pulse Rate)	NA	semaglutide|semaglutide|placebo	Drug|Drug|Drug	diabetes mellitus|diabetes mellitus, type 2	Diabetes|Diabetes Mellitus, Type 2	Parallel Assignment	Interventional	Treatment	Randomized	Trial to Evaluate Cardiovascular and Other Long-term Outcomes With Semaglutide in Subjects With Type 2 Diabetes	4	Treatment difference	2.02	0.0001	Mixed Models Analysis	1.07	2.98	95		NA	All	3297	Completed	Phase 3
NCT01720446	4393623	8047304	Change From Baseline to Last Assessment in the Trial in Other Treatment Outcomes: Vital Signs (Pulse Rate)	NA	semaglutide|semaglutide|placebo	Drug|Drug|Drug	diabetes mellitus|diabetes mellitus, type 2	Diabetes|Diabetes Mellitus, Type 2	Parallel Assignment	Interventional	Treatment	Randomized	Trial to Evaluate Cardiovascular and Other Long-term Outcomes With Semaglutide in Subjects With Type 2 Diabetes	4	Treatment difference	2.47	0.0001	Mixed Models Analysis	1.52	3.43	95		NA	All	3297	Completed	Phase 3
NCT01720446	4393626	8047305	Change From Baseline to Last Assessment in the Trial in Other Treatment Outcomes: Lipid Profile (Free Fatty Acids)	NA	semaglutide|semaglutide|placebo	Drug|Drug|Drug	diabetes mellitus|diabetes mellitus, type 2	Diabetes|Diabetes Mellitus, Type 2	Parallel Assignment	Interventional	Treatment	Randomized	Trial to Evaluate Cardiovascular and Other Long-term Outcomes With Semaglutide in Subjects With Type 2 Diabetes	4	Treatment ratio	0.99	0.7796	Mixed Models Analysis	0.95	1.04	95		NA	All	3297	Completed	Phase 3
NCT01720446	4393625	8047305	Change From Baseline to Last Assessment in the Trial in Other Treatment Outcomes: Lipid Profile (Free Fatty Acids)	NA	semaglutide|semaglutide|placebo	Drug|Drug|Drug	diabetes mellitus|diabetes mellitus, type 2	Diabetes|Diabetes Mellitus, Type 2	Parallel Assignment	Interventional	Treatment	Randomized	Trial to Evaluate Cardiovascular and Other Long-term Outcomes With Semaglutide in Subjects With Type 2 Diabetes	4	Treatment ratio	0.92	0.0003	Mixed Models Analysis	0.88	0.96	95		NA	All	3297	Completed	Phase 3
NCT01720446	4393635	8047306	Change From Baseline to Last Assessment in the Trial in Other Treatment Outcomes: Patient Reported Outcome (PRO)	NA	semaglutide|semaglutide|placebo	Drug|Drug|Drug	diabetes mellitus|diabetes mellitus, type 2	Diabetes|Diabetes Mellitus, Type 2	Parallel Assignment	Interventional	Treatment	Randomized	Trial to Evaluate Cardiovascular and Other Long-term Outcomes With Semaglutide in Subjects With Type 2 Diabetes	4	Treatment difference	1.5	0.0011	Mixed Models Analysis	0.6	2.4	95		NA	All	3297	Completed	Phase 3
NCT01720446	4393627	8047306	Change From Baseline to Last Assessment in the Trial in Other Treatment Outcomes: Patient Reported Outcome (PRO)	NA	semaglutide|semaglutide|placebo	Drug|Drug|Drug	diabetes mellitus|diabetes mellitus, type 2	Diabetes|Diabetes Mellitus, Type 2	Parallel Assignment	Interventional	Treatment	Randomized	Trial to Evaluate Cardiovascular and Other Long-term Outcomes With Semaglutide in Subjects With Type 2 Diabetes	4	Treatment difference	1.2	0.0064	Mixed Models Analysis	0.34	2.07	95		NA	All	3297	Completed	Phase 3
NCT01720446	4393643	8047306	Change From Baseline to Last Assessment in the Trial in Other Treatment Outcomes: Patient Reported Outcome (PRO)	NA	semaglutide|semaglutide|placebo	Drug|Drug|Drug	diabetes mellitus|diabetes mellitus, type 2	Diabetes|Diabetes Mellitus, Type 2	Parallel Assignment	Interventional	Treatment	Randomized	Trial to Evaluate Cardiovascular and Other Long-term Outcomes With Semaglutide in Subjects With Type 2 Diabetes	4	Treatment difference	1.42	0.0007	Mixed Models Analysis	0.6	2.24	95		NA	All	3297	Completed	Phase 3
NCT01720446	4393632	8047306	Change From Baseline to Last Assessment in the Trial in Other Treatment Outcomes: Patient Reported Outcome (PRO)	NA	semaglutide|semaglutide|placebo	Drug|Drug|Drug	diabetes mellitus|diabetes mellitus, type 2	Diabetes|Diabetes Mellitus, Type 2	Parallel Assignment	Interventional	Treatment	Randomized	Trial to Evaluate Cardiovascular and Other Long-term Outcomes With Semaglutide in Subjects With Type 2 Diabetes	4	Treatment difference	0.72	0.1431	Mixed Models Analysis	-0.24	1.67	95		NA	All	3297	Completed	Phase 3
NCT01720446	4393639	8047306	Change From Baseline to Last Assessment in the Trial in Other Treatment Outcomes: Patient Reported Outcome (PRO)	NA	semaglutide|semaglutide|placebo	Drug|Drug|Drug	diabetes mellitus|diabetes mellitus, type 2	Diabetes|Diabetes Mellitus, Type 2	Parallel Assignment	Interventional	Treatment	Randomized	Trial to Evaluate Cardiovascular and Other Long-term Outcomes With Semaglutide in Subjects With Type 2 Diabetes	4	Treatment difference	1.39	0.0029	Mixed Models Analysis	0.48	2.31	95		NA	All	3297	Completed	Phase 3
NCT01720446	4393642	8047306	Change From Baseline to Last Assessment in the Trial in Other Treatment Outcomes: Patient Reported Outcome (PRO)	NA	semaglutide|semaglutide|placebo	Drug|Drug|Drug	diabetes mellitus|diabetes mellitus, type 2	Diabetes|Diabetes Mellitus, Type 2	Parallel Assignment	Interventional	Treatment	Randomized	Trial to Evaluate Cardiovascular and Other Long-term Outcomes With Semaglutide in Subjects With Type 2 Diabetes	4	Treatment difference	0.17	0.7277	Mixed Models Analysis	-0.79	1.13	95		NA	All	3297	Completed	Phase 3
NCT01720446	4393631	8047306	Change From Baseline to Last Assessment in the Trial in Other Treatment Outcomes: Patient Reported Outcome (PRO)	NA	semaglutide|semaglutide|placebo	Drug|Drug|Drug	diabetes mellitus|diabetes mellitus, type 2	Diabetes|Diabetes Mellitus, Type 2	Parallel Assignment	Interventional	Treatment	Randomized	Trial to Evaluate Cardiovascular and Other Long-term Outcomes With Semaglutide in Subjects With Type 2 Diabetes	4	Treatment difference	1.14	0.0197	Mixed Models Analysis	0.18	2.11	95		NA	All	3297	Completed	Phase 3
NCT01720446	4393630	8047306	Change From Baseline to Last Assessment in the Trial in Other Treatment Outcomes: Patient Reported Outcome (PRO)	NA	semaglutide|semaglutide|placebo	Drug|Drug|Drug	diabetes mellitus|diabetes mellitus, type 2	Diabetes|Diabetes Mellitus, Type 2	Parallel Assignment	Interventional	Treatment	Randomized	Trial to Evaluate Cardiovascular and Other Long-term Outcomes With Semaglutide in Subjects With Type 2 Diabetes	4	Treatment difference	-0.05	0.9223	Mixed Models Analysis	-1.03	0.93	95		NA	All	3297	Completed	Phase 3
NCT01720446	4393644	8047306	Change From Baseline to Last Assessment in the Trial in Other Treatment Outcomes: Patient Reported Outcome (PRO)	NA	semaglutide|semaglutide|placebo	Drug|Drug|Drug	diabetes mellitus|diabetes mellitus, type 2	Diabetes|Diabetes Mellitus, Type 2	Parallel Assignment	Interventional	Treatment	Randomized	Trial to Evaluate Cardiovascular and Other Long-term Outcomes With Semaglutide in Subjects With Type 2 Diabetes	4	Treatment difference	0.87	0.035	Mixed Models Analysis	0.06	1.69	95		NA	All	3297	Completed	Phase 3
NCT01720446	4393628	8047306	Change From Baseline to Last Assessment in the Trial in Other Treatment Outcomes: Patient Reported Outcome (PRO)	NA	semaglutide|semaglutide|placebo	Drug|Drug|Drug	diabetes mellitus|diabetes mellitus, type 2	Diabetes|Diabetes Mellitus, Type 2	Parallel Assignment	Interventional	Treatment	Randomized	Trial to Evaluate Cardiovascular and Other Long-term Outcomes With Semaglutide in Subjects With Type 2 Diabetes	4	Treatment difference	0.33	0.4523	Mixed Models Analysis	-0.53	1.19	95		NA	All	3297	Completed	Phase 3
NCT01720446	4393633	8047306	Change From Baseline to Last Assessment in the Trial in Other Treatment Outcomes: Patient Reported Outcome (PRO)	NA	semaglutide|semaglutide|placebo	Drug|Drug|Drug	diabetes mellitus|diabetes mellitus, type 2	Diabetes|Diabetes Mellitus, Type 2	Parallel Assignment	Interventional	Treatment	Randomized	Trial to Evaluate Cardiovascular and Other Long-term Outcomes With Semaglutide in Subjects With Type 2 Diabetes	4	Treatment difference	0.94	0.1136	Mixed Models Analysis	-0.22	2.1	95		NA	All	3297	Completed	Phase 3
NCT01720446	4393638	8047306	Change From Baseline to Last Assessment in the Trial in Other Treatment Outcomes: Patient Reported Outcome (PRO)	NA	semaglutide|semaglutide|placebo	Drug|Drug|Drug	diabetes mellitus|diabetes mellitus, type 2	Diabetes|Diabetes Mellitus, Type 2	Parallel Assignment	Interventional	Treatment	Randomized	Trial to Evaluate Cardiovascular and Other Long-term Outcomes With Semaglutide in Subjects With Type 2 Diabetes	4	Treatment difference	0.68	0.0833	Mixed Models Analysis	-0.09	1.45	95		NA	All	3297	Completed	Phase 3
NCT01720446	4393629	8047306	Change From Baseline to Last Assessment in the Trial in Other Treatment Outcomes: Patient Reported Outcome (PRO)	NA	semaglutide|semaglutide|placebo	Drug|Drug|Drug	diabetes mellitus|diabetes mellitus, type 2	Diabetes|Diabetes Mellitus, Type 2	Parallel Assignment	Interventional	Treatment	Randomized	Trial to Evaluate Cardiovascular and Other Long-term Outcomes With Semaglutide in Subjects With Type 2 Diabetes	4	Treatment difference	1.14	0.0237	Mixed Models Analysis	0.15	2.13	95		NA	All	3297	Completed	Phase 3
NCT01720446	4393634	8047306	Change From Baseline to Last Assessment in the Trial in Other Treatment Outcomes: Patient Reported Outcome (PRO)	NA	semaglutide|semaglutide|placebo	Drug|Drug|Drug	diabetes mellitus|diabetes mellitus, type 2	Diabetes|Diabetes Mellitus, Type 2	Parallel Assignment	Interventional	Treatment	Randomized	Trial to Evaluate Cardiovascular and Other Long-term Outcomes With Semaglutide in Subjects With Type 2 Diabetes	4	Treatment difference	0.53	0.3717	Mixed Models Analysis	-0.63	1.68	95		NA	All	3297	Completed	Phase 3
NCT01720446	4393646	8047306	Change From Baseline to Last Assessment in the Trial in Other Treatment Outcomes: Patient Reported Outcome (PRO)	NA	semaglutide|semaglutide|placebo	Drug|Drug|Drug	diabetes mellitus|diabetes mellitus, type 2	Diabetes|Diabetes Mellitus, Type 2	Parallel Assignment	Interventional	Treatment	Randomized	Trial to Evaluate Cardiovascular and Other Long-term Outcomes With Semaglutide in Subjects With Type 2 Diabetes	4	Treatment difference	0.5	0.3171	Mixed Models Analysis	-0.48	1.47	95		NA	All	3297	Completed	Phase 3
NCT01720446	4393637	8047306	Change From Baseline to Last Assessment in the Trial in Other Treatment Outcomes: Patient Reported Outcome (PRO)	NA	semaglutide|semaglutide|placebo	Drug|Drug|Drug	diabetes mellitus|diabetes mellitus, type 2	Diabetes|Diabetes Mellitus, Type 2	Parallel Assignment	Interventional	Treatment	Randomized	Trial to Evaluate Cardiovascular and Other Long-term Outcomes With Semaglutide in Subjects With Type 2 Diabetes	4	Treatment difference	1.4	0.0004	Mixed Models Analysis	0.62	2.17	95		NA	All	3297	Completed	Phase 3
NCT01720446	4393641	8047306	Change From Baseline to Last Assessment in the Trial in Other Treatment Outcomes: Patient Reported Outcome (PRO)	NA	semaglutide|semaglutide|placebo	Drug|Drug|Drug	diabetes mellitus|diabetes mellitus, type 2	Diabetes|Diabetes Mellitus, Type 2	Parallel Assignment	Interventional	Treatment	Randomized	Trial to Evaluate Cardiovascular and Other Long-term Outcomes With Semaglutide in Subjects With Type 2 Diabetes	4	Treatment difference	0.97	0.0489	Mixed Models Analysis	0	1.94	95		NA	All	3297	Completed	Phase 3
NCT01720446	4393636	8047306	Change From Baseline to Last Assessment in the Trial in Other Treatment Outcomes: Patient Reported Outcome (PRO)	NA	semaglutide|semaglutide|placebo	Drug|Drug|Drug	diabetes mellitus|diabetes mellitus, type 2	Diabetes|Diabetes Mellitus, Type 2	Parallel Assignment	Interventional	Treatment	Randomized	Trial to Evaluate Cardiovascular and Other Long-term Outcomes With Semaglutide in Subjects With Type 2 Diabetes	4	Treatment difference	0.8	0.0799	Mixed Models Analysis	-0.1	1.69	95		NA	All	3297	Completed	Phase 3
NCT01720446	4393645	8047306	Change From Baseline to Last Assessment in the Trial in Other Treatment Outcomes: Patient Reported Outcome (PRO)	NA	semaglutide|semaglutide|placebo	Drug|Drug|Drug	diabetes mellitus|diabetes mellitus, type 2	Diabetes|Diabetes Mellitus, Type 2	Parallel Assignment	Interventional	Treatment	Randomized	Trial to Evaluate Cardiovascular and Other Long-term Outcomes With Semaglutide in Subjects With Type 2 Diabetes	4	Treatment difference	1.47	0.0031	Mixed Models Analysis	0.5	2.45	95		NA	All	3297	Completed	Phase 3
NCT01720446	4393640	8047306	Change From Baseline to Last Assessment in the Trial in Other Treatment Outcomes: Patient Reported Outcome (PRO)	NA	semaglutide|semaglutide|placebo	Drug|Drug|Drug	diabetes mellitus|diabetes mellitus, type 2	Diabetes|Diabetes Mellitus, Type 2	Parallel Assignment	Interventional	Treatment	Randomized	Trial to Evaluate Cardiovascular and Other Long-term Outcomes With Semaglutide in Subjects With Type 2 Diabetes	4	Treatment Difference	0.61	0.186	Mixed Models Analysis	-0.3	1.53	95		NA	All	3297	Completed	Phase 3
NCT01720446	4393648	8047310	Change From Baseline to Last Assessment in the Trial in Other Treatment Outcomes: Vital Signs	NA	semaglutide|semaglutide|placebo	Drug|Drug|Drug	diabetes mellitus|diabetes mellitus, type 2	Diabetes|Diabetes Mellitus, Type 2	Parallel Assignment	Interventional	Treatment	Randomized	Trial to Evaluate Cardiovascular and Other Long-term Outcomes With Semaglutide in Subjects With Type 2 Diabetes	4	Treatment difference	-1.27	0.0976	Mixed Models Analysis	-2.77	0.23	95		NA	All	3297	Completed	Phase 3
NCT01720446	4393649	8047310	Change From Baseline to Last Assessment in the Trial in Other Treatment Outcomes: Vital Signs	NA	semaglutide|semaglutide|placebo	Drug|Drug|Drug	diabetes mellitus|diabetes mellitus, type 2	Diabetes|Diabetes Mellitus, Type 2	Parallel Assignment	Interventional	Treatment	Randomized	Trial to Evaluate Cardiovascular and Other Long-term Outcomes With Semaglutide in Subjects With Type 2 Diabetes	4	Treatment difference	0.14	0.7477	Mixed Models Analysis	-0.74	1.03	95		NA	All	3297	Completed	Phase 3
NCT01720446	4393647	8047310	Change From Baseline to Last Assessment in the Trial in Other Treatment Outcomes: Vital Signs	NA	semaglutide|semaglutide|placebo	Drug|Drug|Drug	diabetes mellitus|diabetes mellitus, type 2	Diabetes|Diabetes Mellitus, Type 2	Parallel Assignment	Interventional	Treatment	Randomized	Trial to Evaluate Cardiovascular and Other Long-term Outcomes With Semaglutide in Subjects With Type 2 Diabetes	4	Treatment difference	-2.59	0.0008	Mixed Models Analysis	-4.09	-1.08	95		NA	All	3297	Completed	Phase 3
NCT01720446	4393650	8047310	Change From Baseline to Last Assessment in the Trial in Other Treatment Outcomes: Vital Signs	NA	semaglutide|semaglutide|placebo	Drug|Drug|Drug	diabetes mellitus|diabetes mellitus, type 2	Diabetes|Diabetes Mellitus, Type 2	Parallel Assignment	Interventional	Treatment	Randomized	Trial to Evaluate Cardiovascular and Other Long-term Outcomes With Semaglutide in Subjects With Type 2 Diabetes	4	Treatment difference	0.04	0.9205	Mixed Models Analysis	-0.83	0.92	95		NA	All	3297	Completed	Phase 3
NCT01720446	4393652	8047311	Change From Baseline to Last Assessment in the Trial in Other Treatment Outcomes: Urinary Albumin to Creatinine Ratio	NA	semaglutide|semaglutide|placebo	Drug|Drug|Drug	diabetes mellitus|diabetes mellitus, type 2	Diabetes|Diabetes Mellitus, Type 2	Parallel Assignment	Interventional	Treatment	Randomized	Trial to Evaluate Cardiovascular and Other Long-term Outcomes With Semaglutide in Subjects With Type 2 Diabetes	4	Treatment ratio	0.78	0.0003	Mixed Models Analysis	0.68	0.89	95		NA	All	3297	Completed	Phase 3
NCT01720446	4393651	8047311	Change From Baseline to Last Assessment in the Trial in Other Treatment Outcomes: Urinary Albumin to Creatinine Ratio	NA	semaglutide|semaglutide|placebo	Drug|Drug|Drug	diabetes mellitus|diabetes mellitus, type 2	Diabetes|Diabetes Mellitus, Type 2	Parallel Assignment	Interventional	Treatment	Randomized	Trial to Evaluate Cardiovascular and Other Long-term Outcomes With Semaglutide in Subjects With Type 2 Diabetes	4	Treatment ratio	0.71	0.0001	Mixed Models Analysis	0.62	0.81	95		NA	All	3297	Completed	Phase 3
NCT01720446	4393654	8047312	Change From Baseline to Last Assessment in the Trial in Other Treatment Outcomes: Lipid Profile	NA	semaglutide|semaglutide|placebo	Drug|Drug|Drug	diabetes mellitus|diabetes mellitus, type 2	Diabetes|Diabetes Mellitus, Type 2	Parallel Assignment	Interventional	Treatment	Randomized	Trial to Evaluate Cardiovascular and Other Long-term Outcomes With Semaglutide in Subjects With Type 2 Diabetes	4	Treatment ratio	0.97	0.1833	Mixed Models Analysis	0.93	1.01	95		NA	All	3297	Completed	Phase 3
NCT01720446	4393659	8047312	Change From Baseline to Last Assessment in the Trial in Other Treatment Outcomes: Lipid Profile	NA	semaglutide|semaglutide|placebo	Drug|Drug|Drug	diabetes mellitus|diabetes mellitus, type 2	Diabetes|Diabetes Mellitus, Type 2	Parallel Assignment	Interventional	Treatment	Randomized	Trial to Evaluate Cardiovascular and Other Long-term Outcomes With Semaglutide in Subjects With Type 2 Diabetes	4	Treatment ratio	0.99	0.258	Mixed Models Analysis	0.97	1.01	95		NA	All	3297	Completed	Phase 3
NCT01720446	4393658	8047312	Change From Baseline to Last Assessment in the Trial in Other Treatment Outcomes: Lipid Profile	NA	semaglutide|semaglutide|placebo	Drug|Drug|Drug	diabetes mellitus|diabetes mellitus, type 2	Diabetes|Diabetes Mellitus, Type 2	Parallel Assignment	Interventional	Treatment	Randomized	Trial to Evaluate Cardiovascular and Other Long-term Outcomes With Semaglutide in Subjects With Type 2 Diabetes	4	Treatment ratio	1	0.8106	Mixed Models Analysis	0.99	1.02	95		NA	All	3297	Completed	Phase 3
NCT01720446	4393653	8047312	Change From Baseline to Last Assessment in the Trial in Other Treatment Outcomes: Lipid Profile	NA	semaglutide|semaglutide|placebo	Drug|Drug|Drug	diabetes mellitus|diabetes mellitus, type 2	Diabetes|Diabetes Mellitus, Type 2	Parallel Assignment	Interventional	Treatment	Randomized	Trial to Evaluate Cardiovascular and Other Long-term Outcomes With Semaglutide in Subjects With Type 2 Diabetes	4	Treatment ratio	0.93	0.0009	Mixed Models Analysis	0.89	0.97	95		NA	All	3297	Completed	Phase 3
NCT01720446	4393655	8047312	Change From Baseline to Last Assessment in the Trial in Other Treatment Outcomes: Lipid Profile	NA	semaglutide|semaglutide|placebo	Drug|Drug|Drug	diabetes mellitus|diabetes mellitus, type 2	Diabetes|Diabetes Mellitus, Type 2	Parallel Assignment	Interventional	Treatment	Randomized	Trial to Evaluate Cardiovascular and Other Long-term Outcomes With Semaglutide in Subjects With Type 2 Diabetes	4	Treatment ratio	0.99	0.5996	Mixed Models Analysis	0.96	1.03	95		NA	All	3297	Completed	Phase 3
NCT01720446	4393656	8047312	Change From Baseline to Last Assessment in the Trial in Other Treatment Outcomes: Lipid Profile	NA	semaglutide|semaglutide|placebo	Drug|Drug|Drug	diabetes mellitus|diabetes mellitus, type 2	Diabetes|Diabetes Mellitus, Type 2	Parallel Assignment	Interventional	Treatment	Randomized	Trial to Evaluate Cardiovascular and Other Long-term Outcomes With Semaglutide in Subjects With Type 2 Diabetes	4	Treatment ratio	0.96	0.0185	Mixed Models Analysis	0.93	0.99	95		NA	All	3297	Completed	Phase 3
NCT01720446	4393660	8047312	Change From Baseline to Last Assessment in the Trial in Other Treatment Outcomes: Lipid Profile	NA	semaglutide|semaglutide|placebo	Drug|Drug|Drug	diabetes mellitus|diabetes mellitus, type 2	Diabetes|Diabetes Mellitus, Type 2	Parallel Assignment	Interventional	Treatment	Randomized	Trial to Evaluate Cardiovascular and Other Long-term Outcomes With Semaglutide in Subjects With Type 2 Diabetes	4	Treatment ratio	0.97	0.0149	Mixed Models Analysis	0.95	1	95		NA	All	3297	Completed	Phase 3
NCT01720446	4393657	8047312	Change From Baseline to Last Assessment in the Trial in Other Treatment Outcomes: Lipid Profile	NA	semaglutide|semaglutide|placebo	Drug|Drug|Drug	diabetes mellitus|diabetes mellitus, type 2	Diabetes|Diabetes Mellitus, Type 2	Parallel Assignment	Interventional	Treatment	Randomized	Trial to Evaluate Cardiovascular and Other Long-term Outcomes With Semaglutide in Subjects With Type 2 Diabetes	4	Treatment ratio	1.04	0.0001	Mixed Models Analysis	1.02	1.06	95		NA	All	3297	Completed	Phase 3
NCT01720446	4393661	8047313	Change From Baseline to Last Assessment in the Trial in Other Treatment Outcomes: Body Weight	NA	semaglutide|semaglutide|placebo	Drug|Drug|Drug	diabetes mellitus|diabetes mellitus, type 2	Diabetes|Diabetes Mellitus, Type 2	Parallel Assignment	Interventional	Treatment	Randomized	Trial to Evaluate Cardiovascular and Other Long-term Outcomes With Semaglutide in Subjects With Type 2 Diabetes	4	Treatment difference	-4.27	0.0001	Mixed Models Analysis	-4.78	-3.75	95		NA	All	3297	Completed	Phase 3
NCT01720446	4393662	8047313	Change From Baseline to Last Assessment in the Trial in Other Treatment Outcomes: Body Weight	NA	semaglutide|semaglutide|placebo	Drug|Drug|Drug	diabetes mellitus|diabetes mellitus, type 2	Diabetes|Diabetes Mellitus, Type 2	Parallel Assignment	Interventional	Treatment	Randomized	Trial to Evaluate Cardiovascular and Other Long-term Outcomes With Semaglutide in Subjects With Type 2 Diabetes	4	Treatment difference	-2.95	0.0001	Mixed Models Analysis	-3.47	-2.44	95		NA	All	3297	Completed	Phase 3
NCT01720446	4393663	8047314	Change From Baseline to Last Assessment in the Trial in Other Treatment Outcomes: Fasting Plasma Glucose	NA	semaglutide|semaglutide|placebo	Drug|Drug|Drug	diabetes mellitus|diabetes mellitus, type 2	Diabetes|Diabetes Mellitus, Type 2	Parallel Assignment	Interventional	Treatment	Randomized	Trial to Evaluate Cardiovascular and Other Long-term Outcomes With Semaglutide in Subjects With Type 2 Diabetes	4	Treatment difference	-1.22	0.0001	Mixed Models Analysis	-1.56	-0.88	95		NA	All	3297	Completed	Phase 3
NCT01720446	4393664	8047314	Change From Baseline to Last Assessment in the Trial in Other Treatment Outcomes: Fasting Plasma Glucose	NA	semaglutide|semaglutide|placebo	Drug|Drug|Drug	diabetes mellitus|diabetes mellitus, type 2	Diabetes|Diabetes Mellitus, Type 2	Parallel Assignment	Interventional	Treatment	Randomized	Trial to Evaluate Cardiovascular and Other Long-term Outcomes With Semaglutide in Subjects With Type 2 Diabetes	4	Treatment difference	-0.72	0.0001	Mixed Models Analysis	-1.06	-0.38	95		NA	All	3297	Completed	Phase 3
NCT01720446	4393665	8047315	Change From Baseline to Last Assessment in the Trial in Other Treatment Outcomes: Glycosylated Haemoglobin (HbA1c)	NA	semaglutide|semaglutide|placebo	Drug|Drug|Drug	diabetes mellitus|diabetes mellitus, type 2	Diabetes|Diabetes Mellitus, Type 2	Parallel Assignment	Interventional	Treatment	Randomized	Trial to Evaluate Cardiovascular and Other Long-term Outcomes With Semaglutide in Subjects With Type 2 Diabetes	4	Treatment difference	-1.05	0.0001	Mixed Models Analysis	-1.19	-0.91	95		NA	All	3297	Completed	Phase 3
NCT01720446	4393666	8047315	Change From Baseline to Last Assessment in the Trial in Other Treatment Outcomes: Glycosylated Haemoglobin (HbA1c)	NA	semaglutide|semaglutide|placebo	Drug|Drug|Drug	diabetes mellitus|diabetes mellitus, type 2	Diabetes|Diabetes Mellitus, Type 2	Parallel Assignment	Interventional	Treatment	Randomized	Trial to Evaluate Cardiovascular and Other Long-term Outcomes With Semaglutide in Subjects With Type 2 Diabetes	4	Treatment difference	-0.66	0.0001	Mixed Models Analysis	-0.8	-0.52	95		NA	All	3297	Completed	Phase 3
NCT01720446	4393667	8047316	Time From Randomisation to First Occurrence of All-cause Death, Non-fatal MI, or Non-fatal Stroke	NA	semaglutide|semaglutide|placebo	Drug|Drug|Drug	diabetes mellitus|diabetes mellitus, type 2	Diabetes|Diabetes Mellitus, Type 2	Parallel Assignment	Interventional	Treatment	Randomized	Trial to Evaluate Cardiovascular and Other Long-term Outcomes With Semaglutide in Subjects With Type 2 Diabetes	4	Hazard Ratio (HR)	0.77	0.0292	Regression, Cox	0.61	0.97	95		NA	All	3297	Completed	Phase 3
NCT01720446	4393672	8047317	Time From Randomisation to Each Individual Component of the Expanded Composite Cardiovascular Outcome	NA	semaglutide|semaglutide|placebo	Drug|Drug|Drug	diabetes mellitus|diabetes mellitus, type 2	Diabetes|Diabetes Mellitus, Type 2	Parallel Assignment	Interventional	Treatment	Randomized	Trial to Evaluate Cardiovascular and Other Long-term Outcomes With Semaglutide in Subjects With Type 2 Diabetes	4	Hazard Ratio (HR)	0.74	0.1194	Regression, Cox	0.51	1.08	95		NA	All	3297	Completed	Phase 3
NCT01720446	4393670	8047317	Time From Randomisation to Each Individual Component of the Expanded Composite Cardiovascular Outcome	NA	semaglutide|semaglutide|placebo	Drug|Drug|Drug	diabetes mellitus|diabetes mellitus, type 2	Diabetes|Diabetes Mellitus, Type 2	Parallel Assignment	Interventional	Treatment	Randomized	Trial to Evaluate Cardiovascular and Other Long-term Outcomes With Semaglutide in Subjects With Type 2 Diabetes	4	Hazard Ratio (HR)	0.65	0.0027	Regression, Cox	0.5	0.86	95		NA	All	3297	Completed	Phase 3
NCT01720446	4393671	8047317	Time From Randomisation to Each Individual Component of the Expanded Composite Cardiovascular Outcome	NA	semaglutide|semaglutide|placebo	Drug|Drug|Drug	diabetes mellitus|diabetes mellitus, type 2	Diabetes|Diabetes Mellitus, Type 2	Parallel Assignment	Interventional	Treatment	Randomized	Trial to Evaluate Cardiovascular and Other Long-term Outcomes With Semaglutide in Subjects With Type 2 Diabetes	4	Hazard Ratio (HR)	0.61	0.0438	Regression, Cox	0.38	0.99	95		NA	All	3297	Completed	Phase 3
NCT01720446	4393668	8047317	Time From Randomisation to Each Individual Component of the Expanded Composite Cardiovascular Outcome	NA	semaglutide|semaglutide|placebo	Drug|Drug|Drug	diabetes mellitus|diabetes mellitus, type 2	Diabetes|Diabetes Mellitus, Type 2	Parallel Assignment	Interventional	Treatment	Randomized	Trial to Evaluate Cardiovascular and Other Long-term Outcomes With Semaglutide in Subjects With Type 2 Diabetes	4	Hazard Ratio (HR)	1.11	0.5735	Regression, Cox	0.77	1.61	95		NA	All	3297	Completed	Phase 3
NCT01720446	4393669	8047317	Time From Randomisation to Each Individual Component of the Expanded Composite Cardiovascular Outcome	NA	semaglutide|semaglutide|placebo	Drug|Drug|Drug	diabetes mellitus|diabetes mellitus, type 2	Diabetes|Diabetes Mellitus, Type 2	Parallel Assignment	Interventional	Treatment	Randomized	Trial to Evaluate Cardiovascular and Other Long-term Outcomes With Semaglutide in Subjects With Type 2 Diabetes	4	Hazard Ratio (HR)	0.82	0.4914	Regression, Cox	0.47	1.44	95		NA	All	3297	Completed	Phase 3
NCT01720446	4393673	8047317	Time From Randomisation to Each Individual Component of the Expanded Composite Cardiovascular Outcome	NA	semaglutide|semaglutide|placebo	Drug|Drug|Drug	diabetes mellitus|diabetes mellitus, type 2	Diabetes|Diabetes Mellitus, Type 2	Parallel Assignment	Interventional	Treatment	Randomized	Trial to Evaluate Cardiovascular and Other Long-term Outcomes With Semaglutide in Subjects With Type 2 Diabetes	4	Hazard Ratio (HR)	0.98	0.9181	Regression, Cox	0.65	1.48	95		NA	All	3297	Completed	Phase 3
NCT01720446	4393674	8047318	Time From Randomisation to First Occurrence of an Expanded Composite Cardiovascular Outcome	NA	semaglutide|semaglutide|placebo	Drug|Drug|Drug	diabetes mellitus|diabetes mellitus, type 2	Diabetes|Diabetes Mellitus, Type 2	Parallel Assignment	Interventional	Treatment	Randomized	Trial to Evaluate Cardiovascular and Other Long-term Outcomes With Semaglutide in Subjects With Type 2 Diabetes	4	Hazard Ratio (HR)	0.74	0.0016	Regression, Cox	0.62	0.89	95		NA	All	3297	Completed	Phase 3
NCT01720446	4393675	8047319	Time From Randomisation to First Occurrence of a MACE, Defined as Cardiovascular Death, Non-fatal Myocardial Infarction, or Non-fatal Stroke	NA	semaglutide|semaglutide|placebo	Drug|Drug|Drug	diabetes mellitus|diabetes mellitus, type 2	Diabetes|Diabetes Mellitus, Type 2	Parallel Assignment	Interventional	Treatment	Randomized	Trial to Evaluate Cardiovascular and Other Long-term Outcomes With Semaglutide in Subjects With Type 2 Diabetes	4	Hazard Ratio (HR)	0.74	0.0167	Regression, Cox	0.58	0.95	95		NA	All	3297	Completed	Phase 3
NCT01720446	4393676	8047319	Time From Randomisation to First Occurrence of a MACE, Defined as Cardiovascular Death, Non-fatal Myocardial Infarction, or Non-fatal Stroke	NA	semaglutide|semaglutide|placebo	Drug|Drug|Drug	diabetes mellitus|diabetes mellitus, type 2	Diabetes|Diabetes Mellitus, Type 2	Parallel Assignment	Interventional	Treatment	Randomized	Trial to Evaluate Cardiovascular and Other Long-term Outcomes With Semaglutide in Subjects With Type 2 Diabetes	4	Hazard Ratio (HR)	0.74	0.0001	Regression, Cox	0.58	0.95	95		NA	All	3297	Completed	Phase 3
NCT01720524	4393609	8047296	Change From Baseline in Ratio of Partial Pressure of Oxygen in Arterial Blood to Fraction of Inspired Oxygen (P/F) at Hours 6, 12 and 24	sildenafil citrate	placebo|iv sildenafil	Drug|Drug	hypertension, pulmonary|persistent fetal circulation syndrome|hypertension	Pulmonary Hypertension, Familial Persistent, of the Newborn	Parallel Assignment	Interventional	Treatment	Randomized	A Study To Evaluate Safety And Efficacy Of IV Sildenafil In The Treatment Of Neonates With Persistent Pulmonary Hypertension Of The Newborn	2	LS Mean Difference	37.2	0.0829	ANCOVA	-5	79.5	95		NA	All	59	Completed	Phase 3
NCT01720524	4393608	8047296	Change From Baseline in Ratio of Partial Pressure of Oxygen in Arterial Blood to Fraction of Inspired Oxygen (P/F) at Hours 6, 12 and 24	sildenafil citrate	placebo|iv sildenafil	Drug|Drug	hypertension, pulmonary|persistent fetal circulation syndrome|hypertension	Pulmonary Hypertension, Familial Persistent, of the Newborn	Parallel Assignment	Interventional	Treatment	Randomized	A Study To Evaluate Safety And Efficacy Of IV Sildenafil In The Treatment Of Neonates With Persistent Pulmonary Hypertension Of The Newborn	2	LS Mean Difference	26.6	0.1802	ANCOVA	-12.7	65.9	95		NA	All	59	Completed	Phase 3
NCT01720524	4393607	8047296	Change From Baseline in Ratio of Partial Pressure of Oxygen in Arterial Blood to Fraction of Inspired Oxygen (P/F) at Hours 6, 12 and 24	sildenafil citrate	placebo|iv sildenafil	Drug|Drug	hypertension, pulmonary|persistent fetal circulation syndrome|hypertension	Pulmonary Hypertension, Familial Persistent, of the Newborn	Parallel Assignment	Interventional	Treatment	Randomized	A Study To Evaluate Safety And Efficacy Of IV Sildenafil In The Treatment Of Neonates With Persistent Pulmonary Hypertension Of The Newborn	2	LS Mean Difference	79.9	0.1576	ANCOVA	-32.5	192.2	95		NA	All	59	Completed	Phase 3
NCT01720524	4393610	8047297	Change From Baseline in Differential Saturation at Hours 6, 12 and 24 Post-Infusion	sildenafil citrate	placebo|iv sildenafil	Drug|Drug	hypertension, pulmonary|persistent fetal circulation syndrome|hypertension	Pulmonary Hypertension, Familial Persistent, of the Newborn	Parallel Assignment	Interventional	Treatment	Randomized	A Study To Evaluate Safety And Efficacy Of IV Sildenafil In The Treatment Of Neonates With Persistent Pulmonary Hypertension Of The Newborn	2	LS Mean Difference	-8.2	0.2089	ANCOVA	-21.2	4.8	95		NA	All	59	Completed	Phase 3
NCT01720524	4393612	8047297	Change From Baseline in Differential Saturation at Hours 6, 12 and 24 Post-Infusion	sildenafil citrate	placebo|iv sildenafil	Drug|Drug	hypertension, pulmonary|persistent fetal circulation syndrome|hypertension	Pulmonary Hypertension, Familial Persistent, of the Newborn	Parallel Assignment	Interventional	Treatment	Randomized	A Study To Evaluate Safety And Efficacy Of IV Sildenafil In The Treatment Of Neonates With Persistent Pulmonary Hypertension Of The Newborn	2	LS Mean Difference	0.7	0.7686	ANCOVA	-4.3	5.8	95		NA	All	59	Completed	Phase 3
NCT01720524	4393611	8047297	Change From Baseline in Differential Saturation at Hours 6, 12 and 24 Post-Infusion	sildenafil citrate	placebo|iv sildenafil	Drug|Drug	hypertension, pulmonary|persistent fetal circulation syndrome|hypertension	Pulmonary Hypertension, Familial Persistent, of the Newborn	Parallel Assignment	Interventional	Treatment	Randomized	A Study To Evaluate Safety And Efficacy Of IV Sildenafil In The Treatment Of Neonates With Persistent Pulmonary Hypertension Of The Newborn	2	LS Mean Difference	-8	0.1112	ANCOVA	-17.8	1.9	95		NA	All	59	Completed	Phase 3
NCT01720524	4393614	8047298	Change From Baseline in Oxygenation Index (OI) at Hours 6, 12 and 24 Post-Infusion	sildenafil citrate	placebo|iv sildenafil	Drug|Drug	hypertension, pulmonary|persistent fetal circulation syndrome|hypertension	Pulmonary Hypertension, Familial Persistent, of the Newborn	Parallel Assignment	Interventional	Treatment	Randomized	A Study To Evaluate Safety And Efficacy Of IV Sildenafil In The Treatment Of Neonates With Persistent Pulmonary Hypertension Of The Newborn	2	LS Mean Difference	4.1	0.3956	ANCOVA	-5.5	13.7	95		NA	All	59	Completed	Phase 3
NCT01720524	4393615	8047298	Change From Baseline in Oxygenation Index (OI) at Hours 6, 12 and 24 Post-Infusion	sildenafil citrate	placebo|iv sildenafil	Drug|Drug	hypertension, pulmonary|persistent fetal circulation syndrome|hypertension	Pulmonary Hypertension, Familial Persistent, of the Newborn	Parallel Assignment	Interventional	Treatment	Randomized	A Study To Evaluate Safety And Efficacy Of IV Sildenafil In The Treatment Of Neonates With Persistent Pulmonary Hypertension Of The Newborn	2	LS Mean Difference	3.9	0.4984	ANCOVA	-7.5	15.3	95		NA	All	59	Completed	Phase 3
NCT01720524	4393613	8047298	Change From Baseline in Oxygenation Index (OI) at Hours 6, 12 and 24 Post-Infusion	sildenafil citrate	placebo|iv sildenafil	Drug|Drug	hypertension, pulmonary|persistent fetal circulation syndrome|hypertension	Pulmonary Hypertension, Familial Persistent, of the Newborn	Parallel Assignment	Interventional	Treatment	Randomized	A Study To Evaluate Safety And Efficacy Of IV Sildenafil In The Treatment Of Neonates With Persistent Pulmonary Hypertension Of The Newborn	2	LS Mean Difference	-2.2	0.4249	ANCOVA	-7.6	3.3	95		NA	All	59	Completed	Phase 3
NCT01720524	4393618	8047299	Percentage of Participants With Individual Components of Treatment Failure	sildenafil citrate	placebo|iv sildenafil	Drug|Drug	hypertension, pulmonary|persistent fetal circulation syndrome|hypertension	Pulmonary Hypertension, Familial Persistent, of the Newborn	Parallel Assignment	Interventional	Treatment	Randomized	A Study To Evaluate Safety And Efficacy Of IV Sildenafil In The Treatment Of Neonates With Persistent Pulmonary Hypertension Of The Newborn	2	Difference in Percentage	3.8	0.7065	Fisher Exact	-15.2	22.9	95		NA	All	59	Completed	Phase 3
NCT01720524	4393616	8047299	Percentage of Participants With Individual Components of Treatment Failure	sildenafil citrate	placebo|iv sildenafil	Drug|Drug	hypertension, pulmonary|persistent fetal circulation syndrome|hypertension	Pulmonary Hypertension, Familial Persistent, of the Newborn	Parallel Assignment	Interventional	Treatment	Randomized	A Study To Evaluate Safety And Efficacy Of IV Sildenafil In The Treatment Of Neonates With Persistent Pulmonary Hypertension Of The Newborn	2	Difference in Percentage	6.9	0.2373	Fisher Exact	-5.5	22.8	95		NA	All	59	Completed	Phase 3
NCT01720524	4393617	8047299	Percentage of Participants With Individual Components of Treatment Failure	sildenafil citrate	placebo|iv sildenafil	Drug|Drug	hypertension, pulmonary|persistent fetal circulation syndrome|hypertension	Pulmonary Hypertension, Familial Persistent, of the Newborn	Parallel Assignment	Interventional	Treatment	Randomized	A Study To Evaluate Safety And Efficacy Of IV Sildenafil In The Treatment Of Neonates With Persistent Pulmonary Hypertension Of The Newborn	2	Difference in Percentage	0.3	0.999	Fisher Exact	-18.5	18.5	95		NA	All	59	Completed	Phase 3
NCT01720524	4393619	8047300	Time From Initiation of Intravenous (IV) Study Drug to First Treatment Failure	sildenafil citrate	placebo|iv sildenafil	Drug|Drug	hypertension, pulmonary|persistent fetal circulation syndrome|hypertension	Pulmonary Hypertension, Familial Persistent, of the Newborn	Parallel Assignment	Interventional	Treatment	Randomized	A Study To Evaluate Safety And Efficacy Of IV Sildenafil In The Treatment Of Neonates With Persistent Pulmonary Hypertension Of The Newborn	2		NA	0.491	Log Rank					NA	All	59	Completed	Phase 3
NCT01720524	4393620	8047301	Time From Initiation of Intravenous (IV) Study Drug to Final Weaning of Mechanical Ventilation	sildenafil citrate	placebo|iv sildenafil	Drug|Drug	hypertension, pulmonary|persistent fetal circulation syndrome|hypertension	Pulmonary Hypertension, Familial Persistent, of the Newborn	Parallel Assignment	Interventional	Treatment	Randomized	A Study To Evaluate Safety And Efficacy Of IV Sildenafil In The Treatment Of Neonates With Persistent Pulmonary Hypertension Of The Newborn	2		NA	0.9885	Log Rank					NA	All	59	Completed	Phase 3
NCT01720524	4393621	8047302	Treatment Failure Rate	sildenafil citrate	placebo|iv sildenafil	Drug|Drug	hypertension, pulmonary|persistent fetal circulation syndrome|hypertension	Pulmonary Hypertension, Familial Persistent, of the Newborn	Parallel Assignment	Interventional	Treatment	Randomized	A Study To Evaluate Safety And Efficacy Of IV Sildenafil In The Treatment Of Neonates With Persistent Pulmonary Hypertension Of The Newborn	2	Difference in percentage	7.6	0.4935	Chi-squared	-14.1	29.3	95		NA	All	59	Completed	Phase 3
NCT01720524	4393622	8047303	Time on Inhaled Nitric Oxide (iNO) Treatment After Initiation of Intravenous (IV) Study Drug For Participants Without Treatment Failure	sildenafil citrate	placebo|iv sildenafil	Drug|Drug	hypertension, pulmonary|persistent fetal circulation syndrome|hypertension	Pulmonary Hypertension, Familial Persistent, of the Newborn	Parallel Assignment	Interventional	Treatment	Randomized	A Study To Evaluate Safety And Efficacy Of IV Sildenafil In The Treatment Of Neonates With Persistent Pulmonary Hypertension Of The Newborn	2	Least square (LS) mean difference	0	0.985	ANCOVA	-2.08	2.04	95	Standard Error of the Mean	1.02	All	59	Completed	Phase 3
NCT01720667	4393605	8047265	Neonates With Seizure Cessation When Given Levetiracetam as First Line Therapy Compared to Phenobarbital at 48 Hours After Treatment	levetiracetam|phenobarbital	Intravenous levetiracetam|Intravenous phenobarbital	Drug|Drug	seizures	Neonatal Seizures	Parallel Assignment	Interventional	Treatment	Randomized	Efficacy of Intravenous Levetiracetam in Neonatal Seizures	2		NA	0.001	Fisher Exact					NA	All	280	Completed	Phase 1/Phase 2
NCT01720667	4393606	8047266	Neonates With Seizure Cessation When Given Levetiracetam (40-60 mg/kg) as First Line Therapy Compared to Phenobarbital (20-40mg/kg)	levetiracetam|phenobarbital	Intravenous levetiracetam|Intravenous phenobarbital	Drug|Drug	seizures	Neonatal Seizures	Parallel Assignment	Interventional	Treatment	Randomized	Efficacy of Intravenous Levetiracetam in Neonatal Seizures	2		NA	0.001	Fisher Exact					NA	All	280	Completed	Phase 1/Phase 2
NCT01721044	4393541	8047234	Percentage Change From Baseline in Work Productivity and Activity Impairment-Rheumatoid Arthritis (WPAI-RA) Scores	NA	Placebo|Baricitinib|cDMARD	Drug|Drug|Drug	arthritis|arthritis, rheumatoid	Rheumatoid Arthritis	Parallel Assignment	Interventional	Treatment	Randomized	A Moderate to Severe Rheumatoid Arthritis Study	3		NA	0.479	ANCOVA					NA	All	527	Completed	Phase 3
NCT01721044	4393548	8047234	Percentage Change From Baseline in Work Productivity and Activity Impairment-Rheumatoid Arthritis (WPAI-RA) Scores	NA	Placebo|Baricitinib|cDMARD	Drug|Drug|Drug	arthritis|arthritis, rheumatoid	Rheumatoid Arthritis	Parallel Assignment	Interventional	Treatment	Randomized	A Moderate to Severe Rheumatoid Arthritis Study	3		NA	0.077	ANCOVA					NA	All	527	Completed	Phase 3
NCT01721044	4393550	8047234	Percentage Change From Baseline in Work Productivity and Activity Impairment-Rheumatoid Arthritis (WPAI-RA) Scores	NA	Placebo|Baricitinib|cDMARD	Drug|Drug|Drug	arthritis|arthritis, rheumatoid	Rheumatoid Arthritis	Parallel Assignment	Interventional	Treatment	Randomized	A Moderate to Severe Rheumatoid Arthritis Study	3		NA	0.753	ANCOVA					NA	All	527	Completed	Phase 3
NCT01721044	4393545	8047234	Percentage Change From Baseline in Work Productivity and Activity Impairment-Rheumatoid Arthritis (WPAI-RA) Scores	NA	Placebo|Baricitinib|cDMARD	Drug|Drug|Drug	arthritis|arthritis, rheumatoid	Rheumatoid Arthritis	Parallel Assignment	Interventional	Treatment	Randomized	A Moderate to Severe Rheumatoid Arthritis Study	3		NA	0.534	ANCOVA					NA	All	527	Completed	Phase 3
NCT01721044	4393547	8047234	Percentage Change From Baseline in Work Productivity and Activity Impairment-Rheumatoid Arthritis (WPAI-RA) Scores	NA	Placebo|Baricitinib|cDMARD	Drug|Drug|Drug	arthritis|arthritis, rheumatoid	Rheumatoid Arthritis	Parallel Assignment	Interventional	Treatment	Randomized	A Moderate to Severe Rheumatoid Arthritis Study	3		NA	0.058	ANCOVA					NA	All	527	Completed	Phase 3
NCT01721044	4393546	8047234	Percentage Change From Baseline in Work Productivity and Activity Impairment-Rheumatoid Arthritis (WPAI-RA) Scores	NA	Placebo|Baricitinib|cDMARD	Drug|Drug|Drug	arthritis|arthritis, rheumatoid	Rheumatoid Arthritis	Parallel Assignment	Interventional	Treatment	Randomized	A Moderate to Severe Rheumatoid Arthritis Study	3		NA	0.232	ANCOVA					NA	All	527	Completed	Phase 3
NCT01721044	4393549	8047234	Percentage Change From Baseline in Work Productivity and Activity Impairment-Rheumatoid Arthritis (WPAI-RA) Scores	NA	Placebo|Baricitinib|cDMARD	Drug|Drug|Drug	arthritis|arthritis, rheumatoid	Rheumatoid Arthritis	Parallel Assignment	Interventional	Treatment	Randomized	A Moderate to Severe Rheumatoid Arthritis Study	3		NA	0.715	ANCOVA					NA	All	527	Completed	Phase 3
NCT01721044	4393542	8047234	Percentage Change From Baseline in Work Productivity and Activity Impairment-Rheumatoid Arthritis (WPAI-RA) Scores	NA	Placebo|Baricitinib|cDMARD	Drug|Drug|Drug	arthritis|arthritis, rheumatoid	Rheumatoid Arthritis	Parallel Assignment	Interventional	Treatment	Randomized	A Moderate to Severe Rheumatoid Arthritis Study	3		NA	0.327	ANCOVA					NA	All	527	Completed	Phase 3
NCT01721044	4393537	8047234	Percentage Change From Baseline in Work Productivity and Activity Impairment-Rheumatoid Arthritis (WPAI-RA) Scores	NA	Placebo|Baricitinib|cDMARD	Drug|Drug|Drug	arthritis|arthritis, rheumatoid	Rheumatoid Arthritis	Parallel Assignment	Interventional	Treatment	Randomized	A Moderate to Severe Rheumatoid Arthritis Study	3		NA	0.03	ANCOVA					NA	All	527	Completed	Phase 3
NCT01721044	4393539	8047234	Percentage Change From Baseline in Work Productivity and Activity Impairment-Rheumatoid Arthritis (WPAI-RA) Scores	NA	Placebo|Baricitinib|cDMARD	Drug|Drug|Drug	arthritis|arthritis, rheumatoid	Rheumatoid Arthritis	Parallel Assignment	Interventional	Treatment	Randomized	A Moderate to Severe Rheumatoid Arthritis Study	3		NA	0.005	ANCOVA					NA	All	527	Completed	Phase 3
NCT01721044	4393552	8047234	Percentage Change From Baseline in Work Productivity and Activity Impairment-Rheumatoid Arthritis (WPAI-RA) Scores	NA	Placebo|Baricitinib|cDMARD	Drug|Drug|Drug	arthritis|arthritis, rheumatoid	Rheumatoid Arthritis	Parallel Assignment	Interventional	Treatment	Randomized	A Moderate to Severe Rheumatoid Arthritis Study	3		NA	0.362	ANCOVA					NA	All	527	Completed	Phase 3
NCT01721044	4393540	8047234	Percentage Change From Baseline in Work Productivity and Activity Impairment-Rheumatoid Arthritis (WPAI-RA) Scores	NA	Placebo|Baricitinib|cDMARD	Drug|Drug|Drug	arthritis|arthritis, rheumatoid	Rheumatoid Arthritis	Parallel Assignment	Interventional	Treatment	Randomized	A Moderate to Severe Rheumatoid Arthritis Study	3		NA	0.001	ANCOVA					NA	All	527	Completed	Phase 3
NCT01721044	4393544	8047234	Percentage Change From Baseline in Work Productivity and Activity Impairment-Rheumatoid Arthritis (WPAI-RA) Scores	NA	Placebo|Baricitinib|cDMARD	Drug|Drug|Drug	arthritis|arthritis, rheumatoid	Rheumatoid Arthritis	Parallel Assignment	Interventional	Treatment	Randomized	A Moderate to Severe Rheumatoid Arthritis Study	3		NA	0.079	ANCOVA					NA	All	527	Completed	Phase 3
NCT01721044	4393543	8047234	Percentage Change From Baseline in Work Productivity and Activity Impairment-Rheumatoid Arthritis (WPAI-RA) Scores	NA	Placebo|Baricitinib|cDMARD	Drug|Drug|Drug	arthritis|arthritis, rheumatoid	Rheumatoid Arthritis	Parallel Assignment	Interventional	Treatment	Randomized	A Moderate to Severe Rheumatoid Arthritis Study	3		NA	0.07	ANCOVA					NA	All	527	Completed	Phase 3
NCT01721044	4393538	8047234	Percentage Change From Baseline in Work Productivity and Activity Impairment-Rheumatoid Arthritis (WPAI-RA) Scores	NA	Placebo|Baricitinib|cDMARD	Drug|Drug|Drug	arthritis|arthritis, rheumatoid	Rheumatoid Arthritis	Parallel Assignment	Interventional	Treatment	Randomized	A Moderate to Severe Rheumatoid Arthritis Study	3		NA	0.001	ANCOVA					NA	All	527	Completed	Phase 3
NCT01721044	4393551	8047234	Percentage Change From Baseline in Work Productivity and Activity Impairment-Rheumatoid Arthritis (WPAI-RA) Scores	NA	Placebo|Baricitinib|cDMARD	Drug|Drug|Drug	arthritis|arthritis, rheumatoid	Rheumatoid Arthritis	Parallel Assignment	Interventional	Treatment	Randomized	A Moderate to Severe Rheumatoid Arthritis Study	3		NA	0.17	ANCOVA					NA	All	527	Completed	Phase 3
NCT01721044	4393558	8047235	Change From Baseline in European Quality of Life-5 Dimensions-5 Level Scores	NA	Placebo|Baricitinib|cDMARD	Drug|Drug|Drug	arthritis|arthritis, rheumatoid	Rheumatoid Arthritis	Parallel Assignment	Interventional	Treatment	Randomized	A Moderate to Severe Rheumatoid Arthritis Study	3		NA	0.001	ANCOVA					NA	All	527	Completed	Phase 3
NCT01721044	4393554	8047235	Change From Baseline in European Quality of Life-5 Dimensions-5 Level Scores	NA	Placebo|Baricitinib|cDMARD	Drug|Drug|Drug	arthritis|arthritis, rheumatoid	Rheumatoid Arthritis	Parallel Assignment	Interventional	Treatment	Randomized	A Moderate to Severe Rheumatoid Arthritis Study	3		NA	0.001	ANCOVA					NA	All	527	Completed	Phase 3
NCT01721044	4393553	8047235	Change From Baseline in European Quality of Life-5 Dimensions-5 Level Scores	NA	Placebo|Baricitinib|cDMARD	Drug|Drug|Drug	arthritis|arthritis, rheumatoid	Rheumatoid Arthritis	Parallel Assignment	Interventional	Treatment	Randomized	A Moderate to Severe Rheumatoid Arthritis Study	3		NA	0.002	ANCOVA					NA	All	527	Completed	Phase 3
NCT01721044	4393555	8047235	Change From Baseline in European Quality of Life-5 Dimensions-5 Level Scores	NA	Placebo|Baricitinib|cDMARD	Drug|Drug|Drug	arthritis|arthritis, rheumatoid	Rheumatoid Arthritis	Parallel Assignment	Interventional	Treatment	Randomized	A Moderate to Severe Rheumatoid Arthritis Study	3		NA	0.001	ANCOVA					NA	All	527	Completed	Phase 3
NCT01721044	4393557	8047235	Change From Baseline in European Quality of Life-5 Dimensions-5 Level Scores	NA	Placebo|Baricitinib|cDMARD	Drug|Drug|Drug	arthritis|arthritis, rheumatoid	Rheumatoid Arthritis	Parallel Assignment	Interventional	Treatment	Randomized	A Moderate to Severe Rheumatoid Arthritis Study	3		NA	0.003	ANCOVA					NA	All	527	Completed	Phase 3
NCT01721044	4393560	8047235	Change From Baseline in European Quality of Life-5 Dimensions-5 Level Scores	NA	Placebo|Baricitinib|cDMARD	Drug|Drug|Drug	arthritis|arthritis, rheumatoid	Rheumatoid Arthritis	Parallel Assignment	Interventional	Treatment	Randomized	A Moderate to Severe Rheumatoid Arthritis Study	3		NA	0.001	ANCOVA					NA	All	527	Completed	Phase 3
NCT01721044	4393556	8047235	Change From Baseline in European Quality of Life-5 Dimensions-5 Level Scores	NA	Placebo|Baricitinib|cDMARD	Drug|Drug|Drug	arthritis|arthritis, rheumatoid	Rheumatoid Arthritis	Parallel Assignment	Interventional	Treatment	Randomized	A Moderate to Severe Rheumatoid Arthritis Study	3		NA	0.001	ANCOVA					NA	All	527	Completed	Phase 3
NCT01721044	4393559	8047235	Change From Baseline in European Quality of Life-5 Dimensions-5 Level Scores	NA	Placebo|Baricitinib|cDMARD	Drug|Drug|Drug	arthritis|arthritis, rheumatoid	Rheumatoid Arthritis	Parallel Assignment	Interventional	Treatment	Randomized	A Moderate to Severe Rheumatoid Arthritis Study	3		NA	0.001	ANCOVA					NA	All	527	Completed	Phase 3
NCT01721044	4393565	8047236	Change From Baseline in Mental Component Score (MCS), Physical Component Score (PCS) of the Medical Outcomes Study 36-Item Short Form Health Survey Version 2 Acute (SF-36v2 Acute)	NA	Placebo|Baricitinib|cDMARD	Drug|Drug|Drug	arthritis|arthritis, rheumatoid	Rheumatoid Arthritis	Parallel Assignment	Interventional	Treatment	Randomized	A Moderate to Severe Rheumatoid Arthritis Study	3		NA	0.401	ANCOVA					NA	All	527	Completed	Phase 3
NCT01721044	4393563	8047236	Change From Baseline in Mental Component Score (MCS), Physical Component Score (PCS) of the Medical Outcomes Study 36-Item Short Form Health Survey Version 2 Acute (SF-36v2 Acute)	NA	Placebo|Baricitinib|cDMARD	Drug|Drug|Drug	arthritis|arthritis, rheumatoid	Rheumatoid Arthritis	Parallel Assignment	Interventional	Treatment	Randomized	A Moderate to Severe Rheumatoid Arthritis Study	3		NA	0.001	ANCOVA					NA	All	527	Completed	Phase 3
NCT01721044	4393561	8047236	Change From Baseline in Mental Component Score (MCS), Physical Component Score (PCS) of the Medical Outcomes Study 36-Item Short Form Health Survey Version 2 Acute (SF-36v2 Acute)	NA	Placebo|Baricitinib|cDMARD	Drug|Drug|Drug	arthritis|arthritis, rheumatoid	Rheumatoid Arthritis	Parallel Assignment	Interventional	Treatment	Randomized	A Moderate to Severe Rheumatoid Arthritis Study	3		NA	0.001	ANCOVA					NA	All	527	Completed	Phase 3
NCT01721044	4393568	8047236	Change From Baseline in Mental Component Score (MCS), Physical Component Score (PCS) of the Medical Outcomes Study 36-Item Short Form Health Survey Version 2 Acute (SF-36v2 Acute)	NA	Placebo|Baricitinib|cDMARD	Drug|Drug|Drug	arthritis|arthritis, rheumatoid	Rheumatoid Arthritis	Parallel Assignment	Interventional	Treatment	Randomized	A Moderate to Severe Rheumatoid Arthritis Study	3		NA	0.448	ANCOVA					NA	All	527	Completed	Phase 3
NCT01721044	4393562	8047236	Change From Baseline in Mental Component Score (MCS), Physical Component Score (PCS) of the Medical Outcomes Study 36-Item Short Form Health Survey Version 2 Acute (SF-36v2 Acute)	NA	Placebo|Baricitinib|cDMARD	Drug|Drug|Drug	arthritis|arthritis, rheumatoid	Rheumatoid Arthritis	Parallel Assignment	Interventional	Treatment	Randomized	A Moderate to Severe Rheumatoid Arthritis Study	3		NA	0.001	ANCOVA					NA	All	527	Completed	Phase 3
NCT01721044	4393564	8047236	Change From Baseline in Mental Component Score (MCS), Physical Component Score (PCS) of the Medical Outcomes Study 36-Item Short Form Health Survey Version 2 Acute (SF-36v2 Acute)	NA	Placebo|Baricitinib|cDMARD	Drug|Drug|Drug	arthritis|arthritis, rheumatoid	Rheumatoid Arthritis	Parallel Assignment	Interventional	Treatment	Randomized	A Moderate to Severe Rheumatoid Arthritis Study	3		NA	0.001	ANCOVA					NA	All	527	Completed	Phase 3
NCT01721044	4393566	8047236	Change From Baseline in Mental Component Score (MCS), Physical Component Score (PCS) of the Medical Outcomes Study 36-Item Short Form Health Survey Version 2 Acute (SF-36v2 Acute)	NA	Placebo|Baricitinib|cDMARD	Drug|Drug|Drug	arthritis|arthritis, rheumatoid	Rheumatoid Arthritis	Parallel Assignment	Interventional	Treatment	Randomized	A Moderate to Severe Rheumatoid Arthritis Study	3		NA	0.446	ANCOVA					NA	All	527	Completed	Phase 3
NCT01721044	4393567	8047236	Change From Baseline in Mental Component Score (MCS), Physical Component Score (PCS) of the Medical Outcomes Study 36-Item Short Form Health Survey Version 2 Acute (SF-36v2 Acute)	NA	Placebo|Baricitinib|cDMARD	Drug|Drug|Drug	arthritis|arthritis, rheumatoid	Rheumatoid Arthritis	Parallel Assignment	Interventional	Treatment	Randomized	A Moderate to Severe Rheumatoid Arthritis Study	3		NA	0.058	ANCOVA					NA	All	527	Completed	Phase 3
NCT01721044	4393571	8047237	Change From Baseline in Functional Assessment of Chronic Illness Therapy-Fatigue Scale Scores	NA	Placebo|Baricitinib|cDMARD	Drug|Drug|Drug	arthritis|arthritis, rheumatoid	Rheumatoid Arthritis	Parallel Assignment	Interventional	Treatment	Randomized	A Moderate to Severe Rheumatoid Arthritis Study	3		NA	0.004	ANCOVA					NA	All	527	Completed	Phase 3
NCT01721044	4393572	8047237	Change From Baseline in Functional Assessment of Chronic Illness Therapy-Fatigue Scale Scores	NA	Placebo|Baricitinib|cDMARD	Drug|Drug|Drug	arthritis|arthritis, rheumatoid	Rheumatoid Arthritis	Parallel Assignment	Interventional	Treatment	Randomized	A Moderate to Severe Rheumatoid Arthritis Study	3		NA	0.005	ANCOVA					NA	All	527	Completed	Phase 3
NCT01721044	4393570	8047237	Change From Baseline in Functional Assessment of Chronic Illness Therapy-Fatigue Scale Scores	NA	Placebo|Baricitinib|cDMARD	Drug|Drug|Drug	arthritis|arthritis, rheumatoid	Rheumatoid Arthritis	Parallel Assignment	Interventional	Treatment	Randomized	A Moderate to Severe Rheumatoid Arthritis Study	3		NA	0.002	ANCOVA					NA	All	527	Completed	Phase 3
NCT01721044	4393569	8047237	Change From Baseline in Functional Assessment of Chronic Illness Therapy-Fatigue Scale Scores	NA	Placebo|Baricitinib|cDMARD	Drug|Drug|Drug	arthritis|arthritis, rheumatoid	Rheumatoid Arthritis	Parallel Assignment	Interventional	Treatment	Randomized	A Moderate to Severe Rheumatoid Arthritis Study	3		NA	0.026	ANCOVA					NA	All	527	Completed	Phase 3
NCT01721044	4393573	8047238	Change From Baseline in Worst Joint Pain NRS	NA	Placebo|Baricitinib|cDMARD	Drug|Drug|Drug	arthritis|arthritis, rheumatoid	Rheumatoid Arthritis	Parallel Assignment	Interventional	Treatment	Randomized	A Moderate to Severe Rheumatoid Arthritis Study	3		NA	0.001	ANCOVA					NA	All	527	Completed	Phase 3
NCT01721044	4393574	8047238	Change From Baseline in Worst Joint Pain NRS	NA	Placebo|Baricitinib|cDMARD	Drug|Drug|Drug	arthritis|arthritis, rheumatoid	Rheumatoid Arthritis	Parallel Assignment	Interventional	Treatment	Randomized	A Moderate to Severe Rheumatoid Arthritis Study	3		NA	0.001	ANCOVA					NA	All	527	Completed	Phase 3
NCT01721044	4393576	8047239	Change From Baseline in Worst Tiredness Numeric Rating Scale (NRS)	NA	Placebo|Baricitinib|cDMARD	Drug|Drug|Drug	arthritis|arthritis, rheumatoid	Rheumatoid Arthritis	Parallel Assignment	Interventional	Treatment	Randomized	A Moderate to Severe Rheumatoid Arthritis Study	3		NA	0.001	ANCOVA					NA	All	527	Completed	Phase 3
NCT01721044	4393575	8047239	Change From Baseline in Worst Tiredness Numeric Rating Scale (NRS)	NA	Placebo|Baricitinib|cDMARD	Drug|Drug|Drug	arthritis|arthritis, rheumatoid	Rheumatoid Arthritis	Parallel Assignment	Interventional	Treatment	Randomized	A Moderate to Severe Rheumatoid Arthritis Study	3		NA	0.018	ANCOVA					NA	All	527	Completed	Phase 3
NCT01721044	4393577	8047240	Change From Baseline in Duration of Participant Reported Outcome - Morning Joint Stiffness	NA	Placebo|Baricitinib|cDMARD	Drug|Drug|Drug	arthritis|arthritis, rheumatoid	Rheumatoid Arthritis	Parallel Assignment	Interventional	Treatment	Randomized	A Moderate to Severe Rheumatoid Arthritis Study	3		NA	0.004	Wilcoxon (Mann-Whitney)					NA	All	527	Completed	Phase 3
NCT01721044	4393578	8047240	Change From Baseline in Duration of Participant Reported Outcome - Morning Joint Stiffness	NA	Placebo|Baricitinib|cDMARD	Drug|Drug|Drug	arthritis|arthritis, rheumatoid	Rheumatoid Arthritis	Parallel Assignment	Interventional	Treatment	Randomized	A Moderate to Severe Rheumatoid Arthritis Study	3		NA	0.002	Wilcoxon (Mann-Whitney)					NA	All	527	Completed	Phase 3
NCT01721044	4393580	8047241	Percentage of Participants Achieving ACR/EULAR Remission - Boolean Remission	NA	Placebo|Baricitinib|cDMARD	Drug|Drug|Drug	arthritis|arthritis, rheumatoid	Rheumatoid Arthritis	Parallel Assignment	Interventional	Treatment	Randomized	A Moderate to Severe Rheumatoid Arthritis Study	3		NA	0.012	Regression, Logistic					NA	All	527	Completed	Phase 3
NCT01721044	4393579	8047241	Percentage of Participants Achieving ACR/EULAR Remission - Boolean Remission	NA	Placebo|Baricitinib|cDMARD	Drug|Drug|Drug	arthritis|arthritis, rheumatoid	Rheumatoid Arthritis	Parallel Assignment	Interventional	Treatment	Randomized	A Moderate to Severe Rheumatoid Arthritis Study	3		NA	0.104	Regression, Logistic					NA	All	527	Completed	Phase 3
NCT01721044	4393582	8047242	Change From Baseline in Measures of SDAI Score	NA	Placebo|Baricitinib|cDMARD	Drug|Drug|Drug	arthritis|arthritis, rheumatoid	Rheumatoid Arthritis	Parallel Assignment	Interventional	Treatment	Randomized	A Moderate to Severe Rheumatoid Arthritis Study	3		NA	0.001	ANCOVA					NA	All	527	Completed	Phase 3
NCT01721044	4393581	8047242	Change From Baseline in Measures of SDAI Score	NA	Placebo|Baricitinib|cDMARD	Drug|Drug|Drug	arthritis|arthritis, rheumatoid	Rheumatoid Arthritis	Parallel Assignment	Interventional	Treatment	Randomized	A Moderate to Severe Rheumatoid Arthritis Study	3		NA	0.003	ANCOVA					NA	All	527	Completed	Phase 3
NCT01721044	4393583	8047243	Change From Baseline in Clinical Disease Activity Index Score	NA	Placebo|Baricitinib|cDMARD	Drug|Drug|Drug	arthritis|arthritis, rheumatoid	Rheumatoid Arthritis	Parallel Assignment	Interventional	Treatment	Randomized	A Moderate to Severe Rheumatoid Arthritis Study	3		NA	0.009	ANCOVA					NA	All	527	Completed	Phase 3
NCT01721044	4393584	8047243	Change From Baseline in Clinical Disease Activity Index Score	NA	Placebo|Baricitinib|cDMARD	Drug|Drug|Drug	arthritis|arthritis, rheumatoid	Rheumatoid Arthritis	Parallel Assignment	Interventional	Treatment	Randomized	A Moderate to Severe Rheumatoid Arthritis Study	3		NA	0.001	ANCOVA					NA	All	527	Completed	Phase 3
NCT01721044	4393585	8047244	Change From Baseline in DAS28 - Erythrocyte Sedimentation Rate (ESR)	NA	Placebo|Baricitinib|cDMARD	Drug|Drug|Drug	arthritis|arthritis, rheumatoid	Rheumatoid Arthritis	Parallel Assignment	Interventional	Treatment	Randomized	A Moderate to Severe Rheumatoid Arthritis Study	3		NA	0.001	ANCOVA					NA	All	527	Completed	Phase 3
NCT01721044	4393586	8047244	Change From Baseline in DAS28 - Erythrocyte Sedimentation Rate (ESR)	NA	Placebo|Baricitinib|cDMARD	Drug|Drug|Drug	arthritis|arthritis, rheumatoid	Rheumatoid Arthritis	Parallel Assignment	Interventional	Treatment	Randomized	A Moderate to Severe Rheumatoid Arthritis Study	3		NA	0.001	ANCOVA					NA	All	527	Completed	Phase 3
NCT01721044	4393589	8047245	Percentage of Participants Achieving American College of Rheumatology 70% (ACR70) Response	NA	Placebo|Baricitinib|cDMARD	Drug|Drug|Drug	arthritis|arthritis, rheumatoid	Rheumatoid Arthritis	Parallel Assignment	Interventional	Treatment	Randomized	A Moderate to Severe Rheumatoid Arthritis Study	3		NA	0.001	Regression, Logistic					NA	All	527	Completed	Phase 3
NCT01721044	4393590	8047245	Percentage of Participants Achieving American College of Rheumatology 70% (ACR70) Response	NA	Placebo|Baricitinib|cDMARD	Drug|Drug|Drug	arthritis|arthritis, rheumatoid	Rheumatoid Arthritis	Parallel Assignment	Interventional	Treatment	Randomized	A Moderate to Severe Rheumatoid Arthritis Study	3		NA	0.002	Regression, Logistic					NA	All	527	Completed	Phase 3
NCT01721044	4393588	8047245	Percentage of Participants Achieving American College of Rheumatology 70% (ACR70) Response	NA	Placebo|Baricitinib|cDMARD	Drug|Drug|Drug	arthritis|arthritis, rheumatoid	Rheumatoid Arthritis	Parallel Assignment	Interventional	Treatment	Randomized	A Moderate to Severe Rheumatoid Arthritis Study	3		NA	0.001	Regression, Logistic					NA	All	527	Completed	Phase 3
NCT01721044	4393587	8047245	Percentage of Participants Achieving American College of Rheumatology 70% (ACR70) Response	NA	Placebo|Baricitinib|cDMARD	Drug|Drug|Drug	arthritis|arthritis, rheumatoid	Rheumatoid Arthritis	Parallel Assignment	Interventional	Treatment	Randomized	A Moderate to Severe Rheumatoid Arthritis Study	3		NA	0.001	Regression, Logistic					NA	All	527	Completed	Phase 3
NCT01721044	4393593	8047246	Percentage of Participants Achieving American College of Rheumatology 50% (ACR50) Response	NA	Placebo|Baricitinib|cDMARD	Drug|Drug|Drug	arthritis|arthritis, rheumatoid	Rheumatoid Arthritis	Parallel Assignment	Interventional	Treatment	Randomized	A Moderate to Severe Rheumatoid Arthritis Study	3		NA	0.002	Regression, Logistic					NA	All	527	Completed	Phase 3
NCT01721044	4393591	8047246	Percentage of Participants Achieving American College of Rheumatology 50% (ACR50) Response	NA	Placebo|Baricitinib|cDMARD	Drug|Drug|Drug	arthritis|arthritis, rheumatoid	Rheumatoid Arthritis	Parallel Assignment	Interventional	Treatment	Randomized	A Moderate to Severe Rheumatoid Arthritis Study	3		NA	0.015	Regression, Logistic					NA	All	527	Completed	Phase 3
NCT01721044	4393594	8047246	Percentage of Participants Achieving American College of Rheumatology 50% (ACR50) Response	NA	Placebo|Baricitinib|cDMARD	Drug|Drug|Drug	arthritis|arthritis, rheumatoid	Rheumatoid Arthritis	Parallel Assignment	Interventional	Treatment	Randomized	A Moderate to Severe Rheumatoid Arthritis Study	3		NA	0.001	Regression, Logistic					NA	All	527	Completed	Phase 3
NCT01721044	4393592	8047246	Percentage of Participants Achieving American College of Rheumatology 50% (ACR50) Response	NA	Placebo|Baricitinib|cDMARD	Drug|Drug|Drug	arthritis|arthritis, rheumatoid	Rheumatoid Arthritis	Parallel Assignment	Interventional	Treatment	Randomized	A Moderate to Severe Rheumatoid Arthritis Study	3		NA	0.001	Regression, Logistic					NA	All	527	Completed	Phase 3
NCT01721044	4393595	8047247	Percentage of Participants Achieving ACR20 Response	NA	Placebo|Baricitinib|cDMARD	Drug|Drug|Drug	arthritis|arthritis, rheumatoid	Rheumatoid Arthritis	Parallel Assignment	Interventional	Treatment	Randomized	A Moderate to Severe Rheumatoid Arthritis Study	3		NA	0.001	Regression, Logistic					NA	All	527	Completed	Phase 3
NCT01721044	4393596	8047247	Percentage of Participants Achieving ACR20 Response	NA	Placebo|Baricitinib|cDMARD	Drug|Drug|Drug	arthritis|arthritis, rheumatoid	Rheumatoid Arthritis	Parallel Assignment	Interventional	Treatment	Randomized	A Moderate to Severe Rheumatoid Arthritis Study	3		NA	0.001	Regression, Logistic					NA	All	527	Completed	Phase 3
NCT01721044	4393597	8047248	Percentage of Participants Achieving ACR/EULAR Remission - SDAI ≤3.3 - Placebo Versus Baricitinib 2 mg	NA	Placebo|Baricitinib|cDMARD	Drug|Drug|Drug	arthritis|arthritis, rheumatoid	Rheumatoid Arthritis	Parallel Assignment	Interventional	Treatment	Randomized	A Moderate to Severe Rheumatoid Arthritis Study	3		NA	0.723	Regression, Logistic					NA	All	527	Completed	Phase 3
NCT01721044	4393598	8047249	Change From Baseline in the DAS28 - hsCRP - Placebo Versus Baricitinib 2 mg	NA	Placebo|Baricitinib|cDMARD	Drug|Drug|Drug	arthritis|arthritis, rheumatoid	Rheumatoid Arthritis	Parallel Assignment	Interventional	Treatment	Randomized	A Moderate to Severe Rheumatoid Arthritis Study	3		NA	0.001	ANCOVA					NA	All	527	Completed	Phase 3
NCT01721044	4393599	8047250	Change From Baseline in HAQ-DI Score - Placebo Versus Baricitinib 2 mg	NA	Placebo|Baricitinib|cDMARD	Drug|Drug|Drug	arthritis|arthritis, rheumatoid	Rheumatoid Arthritis	Parallel Assignment	Interventional	Treatment	Randomized	A Moderate to Severe Rheumatoid Arthritis Study	3		NA	0.001	ANCOVA					NA	All	527	Completed	Phase 3
NCT01721044	4393600	8047251	Percentage of Participants Achieving ACR20 Response - Placebo Versus Baricitinib 2 mg	NA	Placebo|Baricitinib|cDMARD	Drug|Drug|Drug	arthritis|arthritis, rheumatoid	Rheumatoid Arthritis	Parallel Assignment	Interventional	Treatment	Randomized	A Moderate to Severe Rheumatoid Arthritis Study	3		NA	0.001	Regression, Logistic					NA	All	527	Completed	Phase 3
NCT01721044	4393601	8047252	Percentage of Participants Achieving American College of Rheumatology/European League Against Rheumatism (ACR/EULAR) Remission - Simplified Disease Activity Index (SDAI) ≤3.3 - Placebo Versus Baricitinib 4 mg	NA	Placebo|Baricitinib|cDMARD	Drug|Drug|Drug	arthritis|arthritis, rheumatoid	Rheumatoid Arthritis	Parallel Assignment	Interventional	Treatment	Randomized	A Moderate to Severe Rheumatoid Arthritis Study	3		NA	0.14	Regression, Logistic					NA	All	527	Completed	Phase 3
NCT01721044	4393602	8047253	Change From Baseline in the Disease Activity Score Based on a 28-Joint Count (DAS-28) High Sensitivity C-Reactive Protein (hsCRP) - Placebo Versus Baricitinib 4 mg	NA	Placebo|Baricitinib|cDMARD	Drug|Drug|Drug	arthritis|arthritis, rheumatoid	Rheumatoid Arthritis	Parallel Assignment	Interventional	Treatment	Randomized	A Moderate to Severe Rheumatoid Arthritis Study	3		NA	0.001	ANCOVA					NA	All	527	Completed	Phase 3
NCT01721044	4393603	8047254	Change From Baseline in HAQ-DI Score - Placebo Versus Baricitinib 4 mg	NA	Placebo|Baricitinib|cDMARD	Drug|Drug|Drug	arthritis|arthritis, rheumatoid	Rheumatoid Arthritis	Parallel Assignment	Interventional	Treatment	Randomized	A Moderate to Severe Rheumatoid Arthritis Study	3		NA	0.001	ANCOVA					NA	All	527	Completed	Phase 3
NCT01721044	4393604	8047255	Percentage of Participants Achieving American College of Rheumatology 20% (ACR20) Response - Placebo Versus Baricitinib 4 mg	NA	Placebo|Baricitinib|cDMARD	Drug|Drug|Drug	arthritis|arthritis, rheumatoid	Rheumatoid Arthritis	Parallel Assignment	Interventional	Treatment	Randomized	A Moderate to Severe Rheumatoid Arthritis Study	3		NA	0.001	Regression, Logistic					NA	All	527	Completed	Phase 3
NCT01721057	4393536	8047231	Percentage of Participants Achieving American College of Rheumatology 20% Improvement (ACR20)	NA	Placebo|Baricitinib|cDMARD	Drug|Drug|Drug	arthritis|arthritis, rheumatoid	Rheumatoid Arthritis	Parallel Assignment	Interventional	Treatment	Randomized	A Study in Moderate to Severe Rheumatoid Arthritis Participants	3		NA	0.001	Regression, Logistic					NA	All	684	Completed	Phase 3
NCT01721161	4393525	8047103	Change in FF-VEP Latency at Week 24: Per-protocol Population	antibodies, monoclonal	BIIB033 (anti-LINGO-1 mAb)|Placebo	Biological|Drug	optic neuritis|neuritis	Acute Optic Neuritis	Parallel Assignment	Interventional	Treatment	Randomized	BIIB033 In Acute Optic Neuritis (AON)	2	Difference	-7.55	0.0504	ANCOVA	-15.12	0.01	95		NA	All	82	Completed	Phase 2
NCT01721161	4393526	8047104	Change in LCLA at Week 24: Per-protocol Population	antibodies, monoclonal	BIIB033 (anti-LINGO-1 mAb)|Placebo	Biological|Drug	optic neuritis|neuritis	Acute Optic Neuritis	Parallel Assignment	Interventional	Treatment	Randomized	BIIB033 In Acute Optic Neuritis (AON)	2	DIfference	-0.8	0.8015	ANCOVA	-6.7	5.2	95		NA	All	82	Completed	Phase 2
NCT01721161	4393527	8047104	Change in LCLA at Week 24: Per-protocol Population	antibodies, monoclonal	BIIB033 (anti-LINGO-1 mAb)|Placebo	Biological|Drug	optic neuritis|neuritis	Acute Optic Neuritis	Parallel Assignment	Interventional	Treatment	Randomized	BIIB033 In Acute Optic Neuritis (AON)	2	Difference	-1.2	0.6645	ANCOVA	-6.6	4.3	95		NA	All	82	Completed	Phase 2
NCT01721161	4393528	8047105	Change in Low-contrast Letter Acuity (LCLA) at Week 24: ITT Population	antibodies, monoclonal	BIIB033 (anti-LINGO-1 mAb)|Placebo	Biological|Drug	optic neuritis|neuritis	Acute Optic Neuritis	Parallel Assignment	Interventional	Treatment	Randomized	BIIB033 In Acute Optic Neuritis (AON)	2	Difference	-0.8	0.7741	ANCOVA	-6.5	4.9	95		NA	All	82	Completed	Phase 2
NCT01721161	4393529	8047105	Change in Low-contrast Letter Acuity (LCLA) at Week 24: ITT Population	antibodies, monoclonal	BIIB033 (anti-LINGO-1 mAb)|Placebo	Biological|Drug	optic neuritis|neuritis	Acute Optic Neuritis	Parallel Assignment	Interventional	Treatment	Randomized	BIIB033 In Acute Optic Neuritis (AON)	2	Difference	-1.6	0.5371	ANCOVA	-6.9	3.6	95		NA	All	82	Completed	Phase 2
NCT01721161	4393530	8047106	Change in SD-OCT Average RGCL/IPL at Week 24: Per-protocol Population	antibodies, monoclonal	BIIB033 (anti-LINGO-1 mAb)|Placebo	Biological|Drug	optic neuritis|neuritis	Acute Optic Neuritis	Parallel Assignment	Interventional	Treatment	Randomized	BIIB033 In Acute Optic Neuritis (AON)	2	Difference	-1.76	0.3505	ANCOVA	-5.5	1.98	95		NA	All	82	Completed	Phase 2
NCT01721161	4393531	8047107	Change in SD-OCT Average Retinal Ganglion Cell Layer/Inner Plexiform Retinal Layer (RGCL/IPL) at Week 24: ITT Population	antibodies, monoclonal	BIIB033 (anti-LINGO-1 mAb)|Placebo	Biological|Drug	optic neuritis|neuritis	Acute Optic Neuritis	Parallel Assignment	Interventional	Treatment	Randomized	BIIB033 In Acute Optic Neuritis (AON)	2	Difference	-1.15	0.4975	ANCOVA	-4.51	2.21	95		NA	All	82	Completed	Phase 2
NCT01721161	4393532	8047108	Percentage Change in SD-OCT Average RNFL Thickness at Week 24: Per-protocol Population	antibodies, monoclonal	BIIB033 (anti-LINGO-1 mAb)|Placebo	Biological|Drug	optic neuritis|neuritis	Acute Optic Neuritis	Parallel Assignment	Interventional	Treatment	Randomized	BIIB033 In Acute Optic Neuritis (AON)	2	Difference	-4.76	0.1488	ANCOVA	-11.26	1.74	95		NA	All	82	Completed	Phase 2
NCT01721161	4393533	8047109	Percentage Change in Spectral-domain Optical Coherence Tomography (SD-OCT) Average Retinal Nerve Fiber Layer (RNFL) Thickness at Week 24: ITT Population	antibodies, monoclonal	BIIB033 (anti-LINGO-1 mAb)|Placebo	Biological|Drug	optic neuritis|neuritis	Acute Optic Neuritis	Parallel Assignment	Interventional	Treatment	Randomized	BIIB033 In Acute Optic Neuritis (AON)	2	Difference	-3.89	0.1868	ANCOVA	-9.7	1.92	95		NA	All	82	Completed	Phase 2
NCT01721161	4393534	8047110	Change in Full-field Visual Evoked Potential (FF-VEP) Latency at Week 24: Intent-to-treat (ITT) Population	antibodies, monoclonal	BIIB033 (anti-LINGO-1 mAb)|Placebo	Biological|Drug	optic neuritis|neuritis	Acute Optic Neuritis	Parallel Assignment	Interventional	Treatment	Randomized	BIIB033 In Acute Optic Neuritis (AON)	2	Difference	-3.48	0.3337	ANCOVA	-10.61	3.65	95		NA	All	82	Completed	Phase 2
NCT01721408	4393521	8047051	Clinical Response at the TOC Assessment Within the Modified Intent-to-Treat (mITT) Population	imipenem|cilastatin|tigecycline	Tigecycline|Imipenem/cilastatin	Drug|Drug	intraabdominal infections|communicable diseases|infection	Intra-abdominal Infection	Parallel Assignment	Interventional	Treatment	Randomized	A Study To Determine The Efficacy And Safety Of Tigecycline Compared With Imipenem/Cliastatin to Treat Complicated Intra-Abdominal Infection	2	Difference in percentage	-6	0.004	See method of CI	-12.8	0.8	95		NA	All	470	Completed	Phase 4
NCT01721408	4393522	8047053	Microbiological Response at the Subject Level in the ME Population at the TOC Assessment	imipenem|cilastatin|tigecycline	Tigecycline|Imipenem/cilastatin	Drug|Drug	intraabdominal infections|communicable diseases|infection	Intra-abdominal Infection	Parallel Assignment	Interventional	Treatment	Randomized	A Study To Determine The Efficacy And Safety Of Tigecycline Compared With Imipenem/Cliastatin to Treat Complicated Intra-Abdominal Infection	2	Difference in percentage	-7.3	0.0277	See method of CI	-15.2	0.5	95		NA	All	470	Completed	Phase 4
NCT01721408	4393523	8047054	Clinical Response at the TOC Assessment Within the Microbiologically Evaluable (ME) Population	imipenem|cilastatin|tigecycline	Tigecycline|Imipenem/cilastatin	Drug|Drug	intraabdominal infections|communicable diseases|infection	Intra-abdominal Infection	Parallel Assignment	Interventional	Treatment	Randomized	A Study To Determine The Efficacy And Safety Of Tigecycline Compared With Imipenem/Cliastatin to Treat Complicated Intra-Abdominal Infection	2	Difference in percentage	-7.3	0.0277	See method of CI	-15.2	0.5	95		NA	All	470	Completed	Phase 4
NCT01721408	4393524	8047055	Clinical Response at the Test-of-Cure (TOC) Assessment Within the Clinically Evaluable (CE) Population	imipenem|cilastatin|tigecycline	Tigecycline|Imipenem/cilastatin	Drug|Drug	intraabdominal infections|communicable diseases|infection	Intra-abdominal Infection	Parallel Assignment	Interventional	Treatment	Randomized	A Study To Determine The Efficacy And Safety Of Tigecycline Compared With Imipenem/Cliastatin to Treat Complicated Intra-Abdominal Infection	2	Difference in percentage	-6.7	0.0008	See method of CI	-12	-1.4	95		NA	All	470	Completed	Phase 4
NCT01721746	4393513	8047022	Median Overall Survival (OS) Time in Months by Baseline PD-L1 Expression	carboplatin|paclitaxel|nivolumab|dacarbazine	BMS-936558|Dacarbazine|Carboplatin|Paclitaxel	Biological|Drug|Drug|Drug	melanoma	Unresectable or Metastatic Melanoma	Parallel Assignment	Interventional	Treatment	Randomized	A Study to Compare BMS-936558 to the Physician's Choice of Either Dacarbazine or Carboplatin and Paclitaxel in Advanced Melanoma Patients That Have Progressed Following Anti-CTLA-4 Therapy (CheckMate 037)	2	Hazard Ratio, log	1.22	NA		0.85	1.74	95		NA	All	631	Active, not recruiting	Phase 3
NCT01721746	4393512	8047022	Median Overall Survival (OS) Time in Months by Baseline PD-L1 Expression	carboplatin|paclitaxel|nivolumab|dacarbazine	BMS-936558|Dacarbazine|Carboplatin|Paclitaxel	Biological|Drug|Drug|Drug	melanoma	Unresectable or Metastatic Melanoma	Parallel Assignment	Interventional	Treatment	Randomized	A Study to Compare BMS-936558 to the Physician's Choice of Either Dacarbazine or Carboplatin and Paclitaxel in Advanced Melanoma Patients That Have Progressed Following Anti-CTLA-4 Therapy (CheckMate 037)	2	Odds Ratio (OR)	0.55	NA		0.35	0.87	95		NA	All	631	Active, not recruiting	Phase 3
NCT01721746	4393514	8047023	Objective Response Rate (ORR) by Baseline PD-L1 Expression	carboplatin|paclitaxel|nivolumab|dacarbazine	BMS-936558|Dacarbazine|Carboplatin|Paclitaxel	Biological|Drug|Drug|Drug	melanoma	Unresectable or Metastatic Melanoma	Parallel Assignment	Interventional	Treatment	Randomized	A Study to Compare BMS-936558 to the Physician's Choice of Either Dacarbazine or Carboplatin and Paclitaxel in Advanced Melanoma Patients That Have Progressed Following Anti-CTLA-4 Therapy (CheckMate 037)	2	Odds Ratio (OR)	5.49	NA		1.92	19.08	95		NA	All	631	Active, not recruiting	Phase 3
NCT01721746	4393515	8047023	Objective Response Rate (ORR) by Baseline PD-L1 Expression	carboplatin|paclitaxel|nivolumab|dacarbazine	BMS-936558|Dacarbazine|Carboplatin|Paclitaxel	Biological|Drug|Drug|Drug	melanoma	Unresectable or Metastatic Melanoma	Parallel Assignment	Interventional	Treatment	Randomized	A Study to Compare BMS-936558 to the Physician's Choice of Either Dacarbazine or Carboplatin and Paclitaxel in Advanced Melanoma Patients That Have Progressed Following Anti-CTLA-4 Therapy (CheckMate 037)	2	Odds Ratio (OR)	1.13	NA		0.44	3.16	95		NA	All	631	Active, not recruiting	Phase 3
NCT01721746	4393516	8047024	Median Months of Progression-free Survival (PFS) Per Independent Radiology Review Committee (IRC/IRRC)	carboplatin|paclitaxel|nivolumab|dacarbazine	BMS-936558|Dacarbazine|Carboplatin|Paclitaxel	Biological|Drug|Drug|Drug	melanoma	Unresectable or Metastatic Melanoma	Parallel Assignment	Interventional	Treatment	Randomized	A Study to Compare BMS-936558 to the Physician's Choice of Either Dacarbazine or Carboplatin and Paclitaxel in Advanced Melanoma Patients That Have Progressed Following Anti-CTLA-4 Therapy (CheckMate 037)	2	Hazard Ratio (HR)	1.03	NA		0.78	1.36	95.1		NA	All	631	Active, not recruiting	Phase 3
NCT01721746	4393517	8047025	Median Overall Survival (OS) at Primary Endpoint	carboplatin|paclitaxel|nivolumab|dacarbazine	BMS-936558|Dacarbazine|Carboplatin|Paclitaxel	Biological|Drug|Drug|Drug	melanoma	Unresectable or Metastatic Melanoma	Parallel Assignment	Interventional	Treatment	Randomized	A Study to Compare BMS-936558 to the Physician's Choice of Either Dacarbazine or Carboplatin and Paclitaxel in Advanced Melanoma Patients That Have Progressed Following Anti-CTLA-4 Therapy (CheckMate 037)	2	Hazard Ratio (HR)	0.95	0.7164	Log Rank	0.73	1.24	95.54		NA	All	631	Active, not recruiting	Phase 3
NCT01721746	4393518	8047026	Objective Response Rate (ORR)	carboplatin|paclitaxel|nivolumab|dacarbazine	BMS-936558|Dacarbazine|Carboplatin|Paclitaxel	Biological|Drug|Drug|Drug	melanoma	Unresectable or Metastatic Melanoma	Parallel Assignment	Interventional	Treatment	Randomized	A Study to Compare BMS-936558 to the Physician's Choice of Either Dacarbazine or Carboplatin and Paclitaxel in Advanced Melanoma Patients That Have Progressed Following Anti-CTLA-4 Therapy (CheckMate 037)	2	Difference of Objective Response Rate	17.4	NA		9.5	24.3	95		NA	All	631	Active, not recruiting	Phase 3
NCT01721772	4393507	8047013	Overall Survival by Programmed Cell Death Ligand 1 (PD-L1) Expression Level	nivolumab|dacarbazine	BMS-936558 (Nivolumab)|Placebo matching BMS-936558 (Nivolumab)|Dacarbazine|Placebo matching Dacarbazine	Biological|Biological|Drug|Drug	melanoma	Melanoma	Parallel Assignment	Interventional	Treatment	Randomized	Study of Nivolumab (BMS-936558) Compared With Dacarbazine in Untreated, Unresectable, or Metastatic Melanoma	2	Unstratified Hazard Ratio	0.56	NA		0.37	0.85	95		NA	All	418	Completed	Phase 3
NCT01721772	4393508	8047013	Overall Survival by Programmed Cell Death Ligand 1 (PD-L1) Expression Level	nivolumab|dacarbazine	BMS-936558 (Nivolumab)|Placebo matching BMS-936558 (Nivolumab)|Dacarbazine|Placebo matching Dacarbazine	Biological|Biological|Drug|Drug	melanoma	Melanoma	Parallel Assignment	Interventional	Treatment	Randomized	Study of Nivolumab (BMS-936558) Compared With Dacarbazine in Untreated, Unresectable, or Metastatic Melanoma	2	Unstratified Hazard Ratio	0.16	NA		0.07	0.38	95		NA	All	418	Completed	Phase 3
NCT01721772	4393509	8047014	Objective Response Rate (ORR) Per Response Evaluation Criteria in Solid Tumors (RECIST)	nivolumab|dacarbazine	BMS-936558 (Nivolumab)|Placebo matching BMS-936558 (Nivolumab)|Dacarbazine|Placebo matching Dacarbazine	Biological|Biological|Drug|Drug	melanoma	Melanoma	Parallel Assignment	Interventional	Treatment	Randomized	Study of Nivolumab (BMS-936558) Compared With Dacarbazine in Untreated, Unresectable, or Metastatic Melanoma	2	Odds Ratio (OR)	4.06	0.0001	Cochran-Mantel-Haenszel	2.52	6.54	95		NA	All	418	Completed	Phase 3
NCT01721772	4393510	8047016	Progression-free Survival (PFS)	nivolumab|dacarbazine	BMS-936558 (Nivolumab)|Placebo matching BMS-936558 (Nivolumab)|Dacarbazine|Placebo matching Dacarbazine	Biological|Biological|Drug|Drug	melanoma	Melanoma	Parallel Assignment	Interventional	Treatment	Randomized	Study of Nivolumab (BMS-936558) Compared With Dacarbazine in Untreated, Unresectable, or Metastatic Melanoma	2	Hazard Ratio (HR)	0.43	0.0001	Stratified Log Rank Test	0.34	0.56	95		NA	All	418	Completed	Phase 3
NCT01721772	4393511	8047017	Overall Survival (OS)	nivolumab|dacarbazine	BMS-936558 (Nivolumab)|Placebo matching BMS-936558 (Nivolumab)|Dacarbazine|Placebo matching Dacarbazine	Biological|Biological|Drug|Drug	melanoma	Melanoma	Parallel Assignment	Interventional	Treatment	Randomized	Study of Nivolumab (BMS-936558) Compared With Dacarbazine in Untreated, Unresectable, or Metastatic Melanoma	2	Hazard Ratio (HR)	0.42	0.0001	Stratified Log Rank Test	0.3	0.6	95		NA	All	418	Completed	Phase 3
NCT01721954	4393505	8047007	Progression-free Survival	NA	FOLFOX6m|SIR-Spheres microspheres	Drug|Device	colorectal neoplasms	Colorectal Cancer Metastatic	Parallel Assignment	Interventional	Treatment	Randomized	FOLFOX6m Plus SIR-Spheres Microspheres vs FOLFOX6m Alone in Patients With Liver Mets From Primary Colorectal Cancer	2	Hazard Ratio (HR)	0.75	0.05	Log Rank					NA	All	209	Completed	Phase 3
NCT01721954	4393506	8047008	Overall Survival (OS)	NA	FOLFOX6m|SIR-Spheres microspheres	Drug|Device	colorectal neoplasms	Colorectal Cancer Metastatic	Parallel Assignment	Interventional	Treatment	Randomized	FOLFOX6m Plus SIR-Spheres Microspheres vs FOLFOX6m Alone in Patients With Liver Mets From Primary Colorectal Cancer	2	Hazard Ratio (HR)	0.93	0.43	Log Rank			95		NA	All	209	Completed	Phase 3
NCT01722071	4393502	8046993	Functional Magnetic Resonance Imaging (fMRI) Data: Change in BOLD Activity Between Placebo and Oxytocin Treatment.	oxytocin	Placebo|Oxytocin	Drug|Drug	NA	Focus of Study: Neural Correlates of Oxytocin Administration	Crossover Assignment	Interventional	Basic Science	Randomized	Deciphering the Role of Oxytocin in Motivation: an fMRI Study	2		NA	0.814	t-test, 2 sided					NA	Male	20	Completed	Phase 2
NCT01722071	4393504	8046993	Functional Magnetic Resonance Imaging (fMRI) Data: Change in BOLD Activity Between Placebo and Oxytocin Treatment.	oxytocin	Placebo|Oxytocin	Drug|Drug	NA	Focus of Study: Neural Correlates of Oxytocin Administration	Crossover Assignment	Interventional	Basic Science	Randomized	Deciphering the Role of Oxytocin in Motivation: an fMRI Study	2		NA	0.89	t-test, 2 sided					NA	Male	20	Completed	Phase 2
NCT01722071	4393503	8046993	Functional Magnetic Resonance Imaging (fMRI) Data: Change in BOLD Activity Between Placebo and Oxytocin Treatment.	oxytocin	Placebo|Oxytocin	Drug|Drug	NA	Focus of Study: Neural Correlates of Oxytocin Administration	Crossover Assignment	Interventional	Basic Science	Randomized	Deciphering the Role of Oxytocin in Motivation: an fMRI Study	2		NA	0.422	t-test, 2 sided					NA	Male	20	Completed	Phase 2
NCT01722331	4393490	8046951	Percentage of Participants With DLQI Score of 0 or 1 at Week 12	antibodies, monoclonal	Tildrakizumab 200 mg|Tildrakizumab 100 mg|Matching Placebo	Drug|Drug|Drug	psoriasis	Plaque Psoriasis	Parallel Assignment	Interventional	Treatment	Randomized	A Study to Evaluate the Efficacy and Safety of Subcutaneous MK-3222, Followed by an Optional Long-Term Safety Extension Study, in Participants With Moderate-to-Severe Chronic Plaque Psoriasis (MK-3222-010)	3	Difference in percentages	36.1	0.001	Cochran-Mantel-Haenszel	29.3	42.5	95		NA	All	772	Active, not recruiting	Phase 3
NCT01722331	4393491	8046951	Percentage of Participants With DLQI Score of 0 or 1 at Week 12	antibodies, monoclonal	Tildrakizumab 200 mg|Tildrakizumab 100 mg|Matching Placebo	Drug|Drug|Drug	psoriasis	Plaque Psoriasis	Parallel Assignment	Interventional	Treatment	Randomized	A Study to Evaluate the Efficacy and Safety of Subcutaneous MK-3222, Followed by an Optional Long-Term Safety Extension Study, in Participants With Moderate-to-Severe Chronic Plaque Psoriasis (MK-3222-010)	3	Difference in percentages	38.9	0.001	Cochran-Mantel-Haenszel	31.9	45.4	95		NA	All	772	Active, not recruiting	Phase 3
NCT01722331	4393492	8046952	Change From Baseline in the Participant DLQI Score at Week 12	antibodies, monoclonal	Tildrakizumab 200 mg|Tildrakizumab 100 mg|Matching Placebo	Drug|Drug|Drug	psoriasis	Plaque Psoriasis	Parallel Assignment	Interventional	Treatment	Randomized	A Study to Evaluate the Efficacy and Safety of Subcutaneous MK-3222, Followed by an Optional Long-Term Safety Extension Study, in Participants With Moderate-to-Severe Chronic Plaque Psoriasis (MK-3222-010)	3	Difference in least squares means	-7.4	0.001	Constrained Longitudinal Data Analysis	-8.3	-6.5	95		NA	All	772	Active, not recruiting	Phase 3
NCT01722331	4393493	8046952	Change From Baseline in the Participant DLQI Score at Week 12	antibodies, monoclonal	Tildrakizumab 200 mg|Tildrakizumab 100 mg|Matching Placebo	Drug|Drug|Drug	psoriasis	Plaque Psoriasis	Parallel Assignment	Interventional	Treatment	Randomized	A Study to Evaluate the Efficacy and Safety of Subcutaneous MK-3222, Followed by an Optional Long-Term Safety Extension Study, in Participants With Moderate-to-Severe Chronic Plaque Psoriasis (MK-3222-010)	3	Difference in least squares means	-7.7	0.001	Constrained Longitudinal Data Analysis	-8.6	-6.8	95		NA	All	772	Active, not recruiting	Phase 3
NCT01722331	4393495	8046954	Percentage of Participants With PASI-100 Response at Week 12	antibodies, monoclonal	Tildrakizumab 200 mg|Tildrakizumab 100 mg|Matching Placebo	Drug|Drug|Drug	psoriasis	Plaque Psoriasis	Parallel Assignment	Interventional	Treatment	Randomized	A Study to Evaluate the Efficacy and Safety of Subcutaneous MK-3222, Followed by an Optional Long-Term Safety Extension Study, in Participants With Moderate-to-Severe Chronic Plaque Psoriasis (MK-3222-010)	3	Difference in percentages	12.7	0.001	Cochran-Mantel-Haenszel	8.3	17.2	95		NA	All	772	Active, not recruiting	Phase 3
NCT01722331	4393494	8046954	Percentage of Participants With PASI-100 Response at Week 12	antibodies, monoclonal	Tildrakizumab 200 mg|Tildrakizumab 100 mg|Matching Placebo	Drug|Drug|Drug	psoriasis	Plaque Psoriasis	Parallel Assignment	Interventional	Treatment	Randomized	A Study to Evaluate the Efficacy and Safety of Subcutaneous MK-3222, Followed by an Optional Long-Term Safety Extension Study, in Participants With Moderate-to-Severe Chronic Plaque Psoriasis (MK-3222-010)	3	Difference in percentages	12.7	0.001	Cochran-Mantel-Haenszel	8	17.3	95		NA	All	772	Active, not recruiting	Phase 3
NCT01722331	4393496	8046955	Percentage of Participants With PASI-90 Response At Week 12	antibodies, monoclonal	Tildrakizumab 200 mg|Tildrakizumab 100 mg|Matching Placebo	Drug|Drug|Drug	psoriasis	Plaque Psoriasis	Parallel Assignment	Interventional	Treatment	Randomized	A Study to Evaluate the Efficacy and Safety of Subcutaneous MK-3222, Followed by an Optional Long-Term Safety Extension Study, in Participants With Moderate-to-Severe Chronic Plaque Psoriasis (MK-3222-010)	3	Difference in percentages	32.1	0.001	Cochran-Mantel-Haenszel	25.9	38	95		NA	All	772	Active, not recruiting	Phase 3
NCT01722331	4393497	8046955	Percentage of Participants With PASI-90 Response At Week 12	antibodies, monoclonal	Tildrakizumab 200 mg|Tildrakizumab 100 mg|Matching Placebo	Drug|Drug|Drug	psoriasis	Plaque Psoriasis	Parallel Assignment	Interventional	Treatment	Randomized	A Study to Evaluate the Efficacy and Safety of Subcutaneous MK-3222, Followed by an Optional Long-Term Safety Extension Study, in Participants With Moderate-to-Severe Chronic Plaque Psoriasis (MK-3222-010)	3	Difference in percentages	32.9	0.001	Cochran-Mantel-Haenszel	26.8	38.8	95		NA	All	772	Active, not recruiting	Phase 3
NCT01722331	4393499	8046959	Percentage of Participants With a Physician's Global Assessment (PGA) Score of Clear or Minimal With at Least a 2 Grade Reduction From Baseline at Week 12 (Base Study)	antibodies, monoclonal	Tildrakizumab 200 mg|Tildrakizumab 100 mg|Matching Placebo	Drug|Drug|Drug	psoriasis	Plaque Psoriasis	Parallel Assignment	Interventional	Treatment	Randomized	A Study to Evaluate the Efficacy and Safety of Subcutaneous MK-3222, Followed by an Optional Long-Term Safety Extension Study, in Participants With Moderate-to-Severe Chronic Plaque Psoriasis (MK-3222-010)	3	Difference in percentages	52.1	0.001	Cochran-Mantel-Haenszel	44.8	58.5	95		NA	All	772	Active, not recruiting	Phase 3
NCT01722331	4393498	8046959	Percentage of Participants With a Physician's Global Assessment (PGA) Score of Clear or Minimal With at Least a 2 Grade Reduction From Baseline at Week 12 (Base Study)	antibodies, monoclonal	Tildrakizumab 200 mg|Tildrakizumab 100 mg|Matching Placebo	Drug|Drug|Drug	psoriasis	Plaque Psoriasis	Parallel Assignment	Interventional	Treatment	Randomized	A Study to Evaluate the Efficacy and Safety of Subcutaneous MK-3222, Followed by an Optional Long-Term Safety Extension Study, in Participants With Moderate-to-Severe Chronic Plaque Psoriasis (MK-3222-010)	3	Difference in percentages	50.9	0.001	Cochran-Mantel-Haenszel	43.6	57.4	95		NA	All	772	Active, not recruiting	Phase 3
NCT01722331	4393500	8046960	Percentage of Participants With Psoriasis Area Sensitivity Index 75 (PASI-75) Response at Week 12 (Base Study)	antibodies, monoclonal	Tildrakizumab 200 mg|Tildrakizumab 100 mg|Matching Placebo	Drug|Drug|Drug	psoriasis	Plaque Psoriasis	Parallel Assignment	Interventional	Treatment	Randomized	A Study to Evaluate the Efficacy and Safety of Subcutaneous MK-3222, Followed by an Optional Long-Term Safety Extension Study, in Participants With Moderate-to-Severe Chronic Plaque Psoriasis (MK-3222-010)	3	Difference in percentages	58	0.001	Cochran-Mantel-Haenszel	51	64.1	95		NA	All	772	Active, not recruiting	Phase 3
NCT01722331	4393501	8046960	Percentage of Participants With Psoriasis Area Sensitivity Index 75 (PASI-75) Response at Week 12 (Base Study)	antibodies, monoclonal	Tildrakizumab 200 mg|Tildrakizumab 100 mg|Matching Placebo	Drug|Drug|Drug	psoriasis	Plaque Psoriasis	Parallel Assignment	Interventional	Treatment	Randomized	A Study to Evaluate the Efficacy and Safety of Subcutaneous MK-3222, Followed by an Optional Long-Term Safety Extension Study, in Participants With Moderate-to-Severe Chronic Plaque Psoriasis (MK-3222-010)	3	Difference in percentages	56.6	0.001	Cochran-Mantel-Haenszel	49.6	62.8	95		NA	All	772	Active, not recruiting	Phase 3
NCT01722487	4393483	8046939	Proportion of Sustained Platelet Improvement in Subjects With Baseline Thrombocytopenia	chlorambucil	Ibrutinib|Chlorambucil	Drug|Drug	leukemia, lymphocytic, chronic, b-cell|lymphoma|leukemia, lymphoid|leukemia	Chronic Lymphocytic Leukemia|Small Lymphocytic Lymphoma	Parallel Assignment	Interventional	Treatment	Randomized	Open-label Phase 3 BTK Inhibitor Ibrutinib vs Chlorambucil Patients 65 Years or Older With Treatment-naive CLL or SLL	2		NA	0.0054	Chi-squared					NA	All	269	Completed	Phase 3
NCT01722487	4393484	8046940	Proportion of Sustained Platelet Improvement	chlorambucil	Ibrutinib|Chlorambucil	Drug|Drug	leukemia, lymphocytic, chronic, b-cell|lymphoma|leukemia, lymphoid|leukemia	Chronic Lymphocytic Leukemia|Small Lymphocytic Lymphoma	Parallel Assignment	Interventional	Treatment	Randomized	Open-label Phase 3 BTK Inhibitor Ibrutinib vs Chlorambucil Patients 65 Years or Older With Treatment-naive CLL or SLL	2		NA	0.0009	Chi-squared					NA	All	269	Completed	Phase 3
NCT01722487	4393485	8046941	Proportion of Sustained Hemoglobin Improvement in Subjects With Baseline Anemia	chlorambucil	Ibrutinib|Chlorambucil	Drug|Drug	leukemia, lymphocytic, chronic, b-cell|lymphoma|leukemia, lymphoid|leukemia	Chronic Lymphocytic Leukemia|Small Lymphocytic Lymphoma	Parallel Assignment	Interventional	Treatment	Randomized	Open-label Phase 3 BTK Inhibitor Ibrutinib vs Chlorambucil Patients 65 Years or Older With Treatment-naive CLL or SLL	2		NA	0.0001	Chi-squared					NA	All	269	Completed	Phase 3
NCT01722487	4393486	8046942	Proportion of Sustained Hemoglobin Improvement	chlorambucil	Ibrutinib|Chlorambucil	Drug|Drug	leukemia, lymphocytic, chronic, b-cell|lymphoma|leukemia, lymphoid|leukemia	Chronic Lymphocytic Leukemia|Small Lymphocytic Lymphoma	Parallel Assignment	Interventional	Treatment	Randomized	Open-label Phase 3 BTK Inhibitor Ibrutinib vs Chlorambucil Patients 65 Years or Older With Treatment-naive CLL or SLL	2		NA	0.0001	Chi-squared					NA	All	269	Completed	Phase 3
NCT01722487	4393487	8046943	ORR (Overall Response Rate)	chlorambucil	Ibrutinib|Chlorambucil	Drug|Drug	leukemia, lymphocytic, chronic, b-cell|lymphoma|leukemia, lymphoid|leukemia	Chronic Lymphocytic Leukemia|Small Lymphocytic Lymphoma	Parallel Assignment	Interventional	Treatment	Randomized	Open-label Phase 3 BTK Inhibitor Ibrutinib vs Chlorambucil Patients 65 Years or Older With Treatment-naive CLL or SLL	2		NA	0.0001	Cochran-Mantel-Haenszel					NA	All	269	Completed	Phase 3
NCT01722487	4393488	8046944	Overall Survival (OS)	chlorambucil	Ibrutinib|Chlorambucil	Drug|Drug	leukemia, lymphocytic, chronic, b-cell|lymphoma|leukemia, lymphoid|leukemia	Chronic Lymphocytic Leukemia|Small Lymphocytic Lymphoma	Parallel Assignment	Interventional	Treatment	Randomized	Open-label Phase 3 BTK Inhibitor Ibrutinib vs Chlorambucil Patients 65 Years or Older With Treatment-naive CLL or SLL	2	Hazard Ratio (HR)	0.16	0.001	Log Rank	0.05	0.56	95		NA	All	269	Completed	Phase 3
NCT01722487	4393489	8046945	PFS (Progression Free Survival)	chlorambucil	Ibrutinib|Chlorambucil	Drug|Drug	leukemia, lymphocytic, chronic, b-cell|lymphoma|leukemia, lymphoid|leukemia	Chronic Lymphocytic Leukemia|Small Lymphocytic Lymphoma	Parallel Assignment	Interventional	Treatment	Randomized	Open-label Phase 3 BTK Inhibitor Ibrutinib vs Chlorambucil Patients 65 Years or Older With Treatment-naive CLL or SLL	2	Hazard Ratio (HR)	0.16	0.0001	Log Rank	0.09	0.28	95		NA	All	269	Completed	Phase 3
NCT01722552	4393482	8046937	Proportion of Subjects Who Achieve >/= 95% Cumulative Adherence Over Entire 6 Months of Intervention Period	NA	adherence feedback|standard of care	Behavioral|Behavioral	NA	Medication Adherence	Parallel Assignment	Interventional	Health Services Research	Randomized	China Adherence Through Technology Study	2	Risk Ratio (RR)	1.59	0.05	Chi-squared	1.21	2.1	95		NA	All	120	Completed	N/A
NCT01722929	4393481	8046924	Measure Temperature at 3 Time Points	NA	Skin sensor	Device	NA	Skin Wounds	Parallel Assignment	Interventional	Diagnostic	Randomized	Study of Skin and Muscle Parameters Using a Skin Sensor	2		NA	0.0001	Mixed Models Analysis					NA	All	4	Completed	N/A
NCT01723228	4393468	8046896	Change From Baseline to Week 24 in UPDRS, Activities of Daily Living (ADL) Subscale (Part 2), Version 3, Score	rasagiline	Rasagiline|Placebo	Drug|Drug	parkinson disease	Parkinson's Disease	Parallel Assignment	Interventional	Treatment	Randomized	Parallel-Group Study to Assess the Effect of Rasagiline on Cognition in Patients With Parkinson's Disease	2	Least Squares Mean Difference	-2.3	0.0003	Repeated Measures Model	-3.53	-1.08	95		NA	All	170	Completed	Phase 4
NCT01723228	4393469	8046897	Change From Baseline to Week 24 in the Unified Parkinson's Disease Rating Scale (UPDRS), Motor Subscale (Part 3), Version 3, Score	rasagiline	Rasagiline|Placebo	Drug|Drug	parkinson disease	Parkinson's Disease	Parallel Assignment	Interventional	Treatment	Randomized	Parallel-Group Study to Assess the Effect of Rasagiline on Cognition in Patients With Parkinson's Disease	2	Least Squares Mean Difference	-2.5	0.0151	Repeated Measures Model	-4.47	-0.49	95		NA	All	170	Completed	Phase 4
NCT01723228	4393477	8046898	Alzheimer's Disease Cooperative Study's Clinical Global Impression of Change Modified for Mild Cognitive Impairment (ADCS MCI-CGIC) Score at Week 24	rasagiline	Rasagiline|Placebo	Drug|Drug	parkinson disease	Parkinson's Disease	Parallel Assignment	Interventional	Treatment	Randomized	Parallel-Group Study to Assess the Effect of Rasagiline on Cognition in Patients With Parkinson's Disease	2	Odds Ratio (OR)	1.61	0.1148	Proportional Odds Model	0.89	2.93	95		NA	All	170	Completed	Phase 4
NCT01723228	4393475	8046898	Alzheimer's Disease Cooperative Study's Clinical Global Impression of Change Modified for Mild Cognitive Impairment (ADCS MCI-CGIC) Score at Week 24	rasagiline	Rasagiline|Placebo	Drug|Drug	parkinson disease	Parkinson's Disease	Parallel Assignment	Interventional	Treatment	Randomized	Parallel-Group Study to Assess the Effect of Rasagiline on Cognition in Patients With Parkinson's Disease	2	Odds Ratio (OR)	0.96	0.8857	Proportional Odds Model	0.52	1.75	95		NA	All	170	Completed	Phase 4
NCT01723228	4393471	8046898	Alzheimer's Disease Cooperative Study's Clinical Global Impression of Change Modified for Mild Cognitive Impairment (ADCS MCI-CGIC) Score at Week 24	rasagiline	Rasagiline|Placebo	Drug|Drug	parkinson disease	Parkinson's Disease	Parallel Assignment	Interventional	Treatment	Randomized	Parallel-Group Study to Assess the Effect of Rasagiline on Cognition in Patients With Parkinson's Disease	2	Odds Ratio (OR)	1.39	0.3204	Proportional Odds Model	0.72	2.68	95		NA	All	170	Completed	Phase 4
NCT01723228	4393474	8046898	Alzheimer's Disease Cooperative Study's Clinical Global Impression of Change Modified for Mild Cognitive Impairment (ADCS MCI-CGIC) Score at Week 24	rasagiline	Rasagiline|Placebo	Drug|Drug	parkinson disease	Parkinson's Disease	Parallel Assignment	Interventional	Treatment	Randomized	Parallel-Group Study to Assess the Effect of Rasagiline on Cognition in Patients With Parkinson's Disease	2		NA	0.9945	Cochran-Mantel-Haenszel					NA	All	170	Completed	Phase 4
NCT01723228	4393472	8046898	Alzheimer's Disease Cooperative Study's Clinical Global Impression of Change Modified for Mild Cognitive Impairment (ADCS MCI-CGIC) Score at Week 24	rasagiline	Rasagiline|Placebo	Drug|Drug	parkinson disease	Parkinson's Disease	Parallel Assignment	Interventional	Treatment	Randomized	Parallel-Group Study to Assess the Effect of Rasagiline on Cognition in Patients With Parkinson's Disease	2		NA	0.6639	Cochran-Mantel-Haenszel					NA	All	170	Completed	Phase 4
NCT01723228	4393470	8046898	Alzheimer's Disease Cooperative Study's Clinical Global Impression of Change Modified for Mild Cognitive Impairment (ADCS MCI-CGIC) Score at Week 24	rasagiline	Rasagiline|Placebo	Drug|Drug	parkinson disease	Parkinson's Disease	Parallel Assignment	Interventional	Treatment	Randomized	Parallel-Group Study to Assess the Effect of Rasagiline on Cognition in Patients With Parkinson's Disease	2		NA	0.3331	Cochran-Mantel-Haenszel					NA	All	170	Completed	Phase 4
NCT01723228	4393476	8046898	Alzheimer's Disease Cooperative Study's Clinical Global Impression of Change Modified for Mild Cognitive Impairment (ADCS MCI-CGIC) Score at Week 24	rasagiline	Rasagiline|Placebo	Drug|Drug	parkinson disease	Parkinson's Disease	Parallel Assignment	Interventional	Treatment	Randomized	Parallel-Group Study to Assess the Effect of Rasagiline on Cognition in Patients With Parkinson's Disease	2		NA	0.1052	Cochran-Mantel-Haenszel					NA	All	170	Completed	Phase 4
NCT01723228	4393473	8046898	Alzheimer's Disease Cooperative Study's Clinical Global Impression of Change Modified for Mild Cognitive Impairment (ADCS MCI-CGIC) Score at Week 24	rasagiline	Rasagiline|Placebo	Drug|Drug	parkinson disease	Parkinson's Disease	Parallel Assignment	Interventional	Treatment	Randomized	Parallel-Group Study to Assess the Effect of Rasagiline on Cognition in Patients With Parkinson's Disease	2	Odds Ratio (OR)	1.16	0.6909	Proportional Odds Model	0.56	2.43	95		NA	All	170	Completed	Phase 4
NCT01723228	4393478	8046899	Change From Baseline to Week 24 in the Penn Daily Activities Questionnaire (PDAQ) Score	rasagiline	Rasagiline|Placebo	Drug|Drug	parkinson disease	Parkinson's Disease	Parallel Assignment	Interventional	Treatment	Randomized	Parallel-Group Study to Assess the Effect of Rasagiline on Cognition in Patients With Parkinson's Disease	2	Least Squares Mean Difference	-0.7	0.4796	ANCOVA	-2.74	1.3	95		NA	All	170	Completed	Phase 4
NCT01723228	4393479	8046900	Change From Baseline to Week 24 in the Montreal Cognitive Assessment (MoCA) Score	rasagiline	Rasagiline|Placebo	Drug|Drug	parkinson disease	Parkinson's Disease	Parallel Assignment	Interventional	Treatment	Randomized	Parallel-Group Study to Assess the Effect of Rasagiline on Cognition in Patients With Parkinson's Disease	2	Least Squares Mean Difference	-0.1	0.8428	Repeated Measures Model	-0.99	0.81	95		NA	All	170	Completed	Phase 4
NCT01723228	4393480	8046901	Mean Change From Baseline to Week 24 in the Scales for Outcomes in Parkinson's Disease-Cognition (SCOPA-COG) Summary Score	rasagiline	Rasagiline|Placebo	Drug|Drug	parkinson disease	Parkinson's Disease	Parallel Assignment	Interventional	Treatment	Randomized	Parallel-Group Study to Assess the Effect of Rasagiline on Cognition in Patients With Parkinson's Disease	2	Least Squares Mean Difference	0.8	0.2204	repeated measures model	-0.48	2.05	95		NA	All	170	Completed	Phase 4
NCT01723397	4393467	8046887	Change in Total Nasal Symptom Score After Nasal Challenge With Allergen Versus Diluent	NA	Nasaleze Spray|Placebo spray|Allergen	Drug|Other|Biological	rhinitis|rhinitis, allergic	Allergic Rhinitis	Crossover Assignment	Interventional	Treatment	Randomized	Effect of Nasaleze on Nasal Challenge With Allergen	2		NA	0.8	Wilcoxon signed-rank test					NA	All	14	Terminated	N/A
NCT01723514	4393461	8046879	Ratio of Post-capsaicin Dermal Blood Flow to Pre-capsaicin Dermal Blood Flow	erenumab	Erenumab|Placebo	Drug|Drug	migraine disorders	Migraine	Parallel Assignment	Interventional	Prevention	Randomized	Ascending Multiple-Doses of Erenumab (AMG 334) in Healthy Adults and in Migraine Patients	2	LS Geometric Mean Ratio	-71.88	0.001	Repeated Measures ANCOVA	-83.93	-50.82	95		NA	All	48	Completed	Phase 1
NCT01723514	4393460	8046879	Ratio of Post-capsaicin Dermal Blood Flow to Pre-capsaicin Dermal Blood Flow	erenumab	Erenumab|Placebo	Drug|Drug	migraine disorders	Migraine	Parallel Assignment	Interventional	Prevention	Randomized	Ascending Multiple-Doses of Erenumab (AMG 334) in Healthy Adults and in Migraine Patients	2	LS Geometric Mean Ratio	-68.51	0.001	Repeated Measures ANCOVA	-81.01	-47.78	95		NA	All	48	Completed	Phase 1
NCT01723514	4393464	8046879	Ratio of Post-capsaicin Dermal Blood Flow to Pre-capsaicin Dermal Blood Flow	erenumab	Erenumab|Placebo	Drug|Drug	migraine disorders	Migraine	Parallel Assignment	Interventional	Prevention	Randomized	Ascending Multiple-Doses of Erenumab (AMG 334) in Healthy Adults and in Migraine Patients	2	LS Geometric Mean Ratio	-79.52	0.001	Repeated Measures ANCOVA	-88.29	-64.17	95		NA	All	48	Completed	Phase 1
NCT01723514	4393453	8046879	Ratio of Post-capsaicin Dermal Blood Flow to Pre-capsaicin Dermal Blood Flow	erenumab	Erenumab|Placebo	Drug|Drug	migraine disorders	Migraine	Parallel Assignment	Interventional	Prevention	Randomized	Ascending Multiple-Doses of Erenumab (AMG 334) in Healthy Adults and in Migraine Patients	2	LS Geometric Mean Ratio	-80.02	0.001	Repeated Measures ANCOVA	-91.53	-52.87	95		NA	All	48	Completed	Phase 1
NCT01723514	4393445	8046879	Ratio of Post-capsaicin Dermal Blood Flow to Pre-capsaicin Dermal Blood Flow	erenumab	Erenumab|Placebo	Drug|Drug	migraine disorders	Migraine	Parallel Assignment	Interventional	Prevention	Randomized	Ascending Multiple-Doses of Erenumab (AMG 334) in Healthy Adults and in Migraine Patients	2	LS Geometric Mean Ratio	-54.32	0.11	Repeated Measures ANCOVA	-82.58	19.75	95		NA	All	48	Completed	Phase 1
NCT01723514	4393452	8046879	Ratio of Post-capsaicin Dermal Blood Flow to Pre-capsaicin Dermal Blood Flow	erenumab	Erenumab|Placebo	Drug|Drug	migraine disorders	Migraine	Parallel Assignment	Interventional	Prevention	Randomized	Ascending Multiple-Doses of Erenumab (AMG 334) in Healthy Adults and in Migraine Patients	2	LS Geometric Mean Ratio	-87.6	0.001	Repeated Measures ANCOVA	-94.53	-71.88	95		NA	All	48	Completed	Phase 1
NCT01723514	4393447	8046879	Ratio of Post-capsaicin Dermal Blood Flow to Pre-capsaicin Dermal Blood Flow	erenumab	Erenumab|Placebo	Drug|Drug	migraine disorders	Migraine	Parallel Assignment	Interventional	Prevention	Randomized	Ascending Multiple-Doses of Erenumab (AMG 334) in Healthy Adults and in Migraine Patients	2	LS Geometric Mean Ratio	43.1	0.47	Repeated Measures ANCOVA	-47.06	286.83	95		NA	All	48	Completed	Phase 1
NCT01723514	4393456	8046879	Ratio of Post-capsaicin Dermal Blood Flow to Pre-capsaicin Dermal Blood Flow	erenumab	Erenumab|Placebo	Drug|Drug	migraine disorders	Migraine	Parallel Assignment	Interventional	Prevention	Randomized	Ascending Multiple-Doses of Erenumab (AMG 334) in Healthy Adults and in Migraine Patients	2	LS Geometric Mean Ratio	3.44	0.9	Repeated Measures ANCOVA	-40.78	80.66	95		NA	All	48	Completed	Phase 1
NCT01723514	4393450	8046879	Ratio of Post-capsaicin Dermal Blood Flow to Pre-capsaicin Dermal Blood Flow	erenumab	Erenumab|Placebo	Drug|Drug	migraine disorders	Migraine	Parallel Assignment	Interventional	Prevention	Randomized	Ascending Multiple-Doses of Erenumab (AMG 334) in Healthy Adults and in Migraine Patients	2	LS Geometric Mean Ratio	-83.66	0.001	Repeated Measures ANCOVA	-92.79	-62.95	95		NA	All	48	Completed	Phase 1
NCT01723514	4393462	8046879	Ratio of Post-capsaicin Dermal Blood Flow to Pre-capsaicin Dermal Blood Flow	erenumab	Erenumab|Placebo	Drug|Drug	migraine disorders	Migraine	Parallel Assignment	Interventional	Prevention	Randomized	Ascending Multiple-Doses of Erenumab (AMG 334) in Healthy Adults and in Migraine Patients	2	LS Geometric Mean Ratio	-73.03	0.001	Repeated Measures ANCOVA	-83.79	-55.11	95		NA	All	48	Completed	Phase 1
NCT01723514	4393465	8046879	Ratio of Post-capsaicin Dermal Blood Flow to Pre-capsaicin Dermal Blood Flow	erenumab	Erenumab|Placebo	Drug|Drug	migraine disorders	Migraine	Parallel Assignment	Interventional	Prevention	Randomized	Ascending Multiple-Doses of Erenumab (AMG 334) in Healthy Adults and in Migraine Patients	2	LS Geometric Mean Ratio	-71.16	0.001	Repeated Measures ANCOVA	-82.67	-52	95		NA	All	48	Completed	Phase 1
NCT01723514	4393466	8046879	Ratio of Post-capsaicin Dermal Blood Flow to Pre-capsaicin Dermal Blood Flow	erenumab	Erenumab|Placebo	Drug|Drug	migraine disorders	Migraine	Parallel Assignment	Interventional	Prevention	Randomized	Ascending Multiple-Doses of Erenumab (AMG 334) in Healthy Adults and in Migraine Patients	2	LS Geometric Mean Ratio	-79.33	0.001	Repeated Measures ANCOVA	-87.54	-65.73	95		NA	All	48	Completed	Phase 1
NCT01723514	4393463	8046879	Ratio of Post-capsaicin Dermal Blood Flow to Pre-capsaicin Dermal Blood Flow	erenumab	Erenumab|Placebo	Drug|Drug	migraine disorders	Migraine	Parallel Assignment	Interventional	Prevention	Randomized	Ascending Multiple-Doses of Erenumab (AMG 334) in Healthy Adults and in Migraine Patients	2	LS Geometric Mean Ratio	-72.34	0.001	Repeated Measures ANCOVA	-83.32	-54.13	95		NA	All	48	Completed	Phase 1
NCT01723514	4393451	8046879	Ratio of Post-capsaicin Dermal Blood Flow to Pre-capsaicin Dermal Blood Flow	erenumab	Erenumab|Placebo	Drug|Drug	migraine disorders	Migraine	Parallel Assignment	Interventional	Prevention	Randomized	Ascending Multiple-Doses of Erenumab (AMG 334) in Healthy Adults and in Migraine Patients	2	LS Geometric Mean Rratio	-79.81	0.001	Repeated Measures ANCOVA	-91.44	-52.37	95		NA	All	48	Completed	Phase 1
NCT01723514	4393457	8046879	Ratio of Post-capsaicin Dermal Blood Flow to Pre-capsaicin Dermal Blood Flow	erenumab	Erenumab|Placebo	Drug|Drug	migraine disorders	Migraine	Parallel Assignment	Interventional	Prevention	Randomized	Ascending Multiple-Doses of Erenumab (AMG 334) in Healthy Adults and in Migraine Patients	2	LS Geometric Mean Ratio	-32.7	0.25	Repeated Measures ANCOVA	-65.71	32.1	95		NA	All	48	Completed	Phase 1
NCT01723514	4393454	8046879	Ratio of Post-capsaicin Dermal Blood Flow to Pre-capsaicin Dermal Blood Flow	erenumab	Erenumab|Placebo	Drug|Drug	migraine disorders	Migraine	Parallel Assignment	Interventional	Prevention	Randomized	Ascending Multiple-Doses of Erenumab (AMG 334) in Healthy Adults and in Migraine Patients	2	LS Geometric Mean Ratio	13.33	0.73	Repeated Measures ANCOVA	-44.39	130.94	95		NA	All	48	Completed	Phase 1
NCT01723514	4393446	8046879	Ratio of Post-capsaicin Dermal Blood Flow to Pre-capsaicin Dermal Blood Flow	erenumab	Erenumab|Placebo	Drug|Drug	migraine disorders	Migraine	Parallel Assignment	Interventional	Prevention	Randomized	Ascending Multiple-Doses of Erenumab (AMG 334) in Healthy Adults and in Migraine Patients	2	LS Geometric Mean Ratio	-68.58	0.02	Repeated Measures ANCOVA	-88.02	-17.63	95		NA	All	48	Completed	Phase 1
NCT01723514	4393455	8046879	Ratio of Post-capsaicin Dermal Blood Flow to Pre-capsaicin Dermal Blood Flow	erenumab	Erenumab|Placebo	Drug|Drug	migraine disorders	Migraine	Parallel Assignment	Interventional	Prevention	Randomized	Ascending Multiple-Doses of Erenumab (AMG 334) in Healthy Adults and in Migraine Patients	2	LS Geometric Mean Ratio	-40.53	0.091	Repeated Measures ANCOVA	-67.5	8.82	95		NA	All	48	Completed	Phase 1
NCT01723514	4393459	8046879	Ratio of Post-capsaicin Dermal Blood Flow to Pre-capsaicin Dermal Blood Flow	erenumab	Erenumab|Placebo	Drug|Drug	migraine disorders	Migraine	Parallel Assignment	Interventional	Prevention	Randomized	Ascending Multiple-Doses of Erenumab (AMG 334) in Healthy Adults and in Migraine Patients	2	LS Geometric Mean Ratio	-81.06	0.001	Repeated Measures ANCOVA	-88.62	-68.49	95		NA	All	48	Completed	Phase 1
NCT01723514	4393449	8046879	Ratio of Post-capsaicin Dermal Blood Flow to Pre-capsaicin Dermal Blood Flow	erenumab	Erenumab|Placebo	Drug|Drug	migraine disorders	Migraine	Parallel Assignment	Interventional	Prevention	Randomized	Ascending Multiple-Doses of Erenumab (AMG 334) in Healthy Adults and in Migraine Patients	2	LS Geometric Mean Ratio	-81.97	0.001	Repeated Measures ANCOVA	-92.35	-57.46	95		NA	All	48	Completed	Phase 1
NCT01723514	4393448	8046879	Ratio of Post-capsaicin Dermal Blood Flow to Pre-capsaicin Dermal Blood Flow	erenumab	Erenumab|Placebo	Drug|Drug	migraine disorders	Migraine	Parallel Assignment	Interventional	Prevention	Randomized	Ascending Multiple-Doses of Erenumab (AMG 334) in Healthy Adults and in Migraine Patients	2	LS Geometric Mean Ratio	-84.39	0.001	Repeated Measures ANCOVA	-93.12	-64.6	95		NA	All	48	Completed	Phase 1
NCT01723514	4393458	8046879	Ratio of Post-capsaicin Dermal Blood Flow to Pre-capsaicin Dermal Blood Flow	erenumab	Erenumab|Placebo	Drug|Drug	migraine disorders	Migraine	Parallel Assignment	Interventional	Prevention	Randomized	Ascending Multiple-Doses of Erenumab (AMG 334) in Healthy Adults and in Migraine Patients	2	LS Geometric Mean Ratio	-79.04	0.001	Repeated Measures ANCOVA	-88.02	-63.34	95		NA	All	48	Completed	Phase 1
NCT01723696	4393444	8046878	Forced Expiratory Flow at 75% of Expired Volume (FEF75)	ascorbic acid|vitamins	Vitamin C +prenatal vitamin|Placebo tablet+prenatal vitamin	Dietary Supplement|Dietary Supplement	NA	Infant Wheeze|In-utero Nicotine|Pulmonary Function; Newborn, Abnormal|Second Hand Smoke	Parallel Assignment	Interventional	Prevention	Randomized	Vitamin C to Decrease Effects of Smoking in Pregnancy on Infant Lung Function	2	Mean Difference (Final Values)	12.1	0.19	ANCOVA	-6.1	30.3	95		NA	Female	252	Completed	Phase 2/Phase 3
NCT01724528	4393438	8046819	Assessment of Clinical Tumor Lysis Syndrome (CTLS)	allopurinol|febuxostat	Febuxostat|Allopurinol	Drug|Drug	hematologic neoplasms|syndrome|tumor lysis syndrome	Tumor Lysis Syndrome	Parallel Assignment	Interventional	Prevention	Randomized	Febuxostat for Tumor Lysis Syndrome Prevention in Hematologic Malignancies	2	Relative risk	0.994	1	Chi-squared	0.9691	1.0199	95		NA	All	346	Completed	Phase 3
NCT01724528	4393439	8046820	Assessment of Laboratory Tumor Lysis Syndrome (LTLS)	allopurinol|febuxostat	Febuxostat|Allopurinol	Drug|Drug	hematologic neoplasms|syndrome|tumor lysis syndrome	Tumor Lysis Syndrome	Parallel Assignment	Interventional	Prevention	Randomized	Febuxostat for Tumor Lysis Syndrome Prevention in Hematologic Malignancies	2	Relative risk	0.875	0.8488	Chi-squared	0.4408	1.7369	95		NA	All	346	Completed	Phase 3
NCT01724528	4393440	8046821	Treatment Responder Rate	allopurinol|febuxostat	Febuxostat|Allopurinol	Drug|Drug	hematologic neoplasms|syndrome|tumor lysis syndrome	Tumor Lysis Syndrome	Parallel Assignment	Interventional	Prevention	Randomized	Febuxostat for Tumor Lysis Syndrome Prevention in Hematologic Malignancies	2	Risk Difference (RD)	0.0231	0.1993	Wilson's confidence interval	-0.0153	0.0654	95		NA	All	346	Completed	Phase 3
NCT01724528	4393441	8046822	Preservation of Renal Function	allopurinol|febuxostat	Febuxostat|Allopurinol	Drug|Drug	hematologic neoplasms|syndrome|tumor lysis syndrome	Tumor Lysis Syndrome	Parallel Assignment	Interventional	Prevention	Randomized	Febuxostat for Tumor Lysis Syndrome Prevention in Hematologic Malignancies	2	Least squares means difference	4.097	0.0903	ANCOVA	-0.6467	8.8406	95		NA	All	346	Completed	Phase 3
NCT01724528	4393442	8046823	Serum Uric Acid (sUA) Level Control	allopurinol|febuxostat	Febuxostat|Allopurinol	Drug|Drug	hematologic neoplasms|syndrome|tumor lysis syndrome	Tumor Lysis Syndrome	Parallel Assignment	Interventional	Prevention	Randomized	Febuxostat for Tumor Lysis Syndrome Prevention in Hematologic Malignancies	2	Least squares means difference	-196.794	0.0001	ANCOVA	-238.6	-154.988	95		NA	All	346	Completed	Phase 3
NCT01725126	4393422	8046759	Cmax of Metformin During the Double-blind Treatment Period of Part A	metformin|liraglutide	GSK2890457|Metformin|Placebo|Liraglutide	Drug|Drug|Drug|Drug	obesity	Obesity	Parallel Assignment	Interventional	Treatment	Randomized	To Investigate the Safety, Tolerability and Pharmacodynamics of GSK2890457 in Healthy Volunteers and Subjects With Type 2 Diabetes	6	Ratio	0.662	NA		0.578	0.757	90		NA	All	53	Completed	Phase 2
NCT01725126	4393423	8046760	AUC of Metformin From Time 0 to 10 Hours Post-dose (AUC [0-10 Hour]) During the Double-blind Treatment Period of Part A	metformin|liraglutide	GSK2890457|Metformin|Placebo|Liraglutide	Drug|Drug|Drug|Drug	obesity	Obesity	Parallel Assignment	Interventional	Treatment	Randomized	To Investigate the Safety, Tolerability and Pharmacodynamics of GSK2890457 in Healthy Volunteers and Subjects With Type 2 Diabetes	6	Ratio	0.675	NA		0.585	0.779	90		NA	All	53	Completed	Phase 2
NCT01725126	4393424	8046762	Maximum Observed Concentration (Cmax) of Liraglutide During the Double-blind Treatment Period of Part B	metformin|liraglutide	GSK2890457|Metformin|Placebo|Liraglutide	Drug|Drug|Drug|Drug	obesity	Obesity	Parallel Assignment	Interventional	Treatment	Randomized	To Investigate the Safety, Tolerability and Pharmacodynamics of GSK2890457 in Healthy Volunteers and Subjects With Type 2 Diabetes	6	Ratio	1.0334	NA		0.781	1.3673	90		NA	All	53	Completed	Phase 2
NCT01725126	4393425	8046763	Area Under Plasma Concentration From Time Zero (Pre-dose) to Last Time of Quantifiable Concentration (AUC [0-t]) of Liraglutide During the Double-blind Treatment Period of Part B	metformin|liraglutide	GSK2890457|Metformin|Placebo|Liraglutide	Drug|Drug|Drug|Drug	obesity	Obesity	Parallel Assignment	Interventional	Treatment	Randomized	To Investigate the Safety, Tolerability and Pharmacodynamics of GSK2890457 in Healthy Volunteers and Subjects With Type 2 Diabetes	6	Ratio	1.046	NA		0.729	1.5008	90		NA	All	53	Completed	Phase 2
NCT01725126	4393427	8046767	Change From Baseline in Glycated Hemoglobin (HbA1c) During the Double-blind Treatment Period of Part B and C	metformin|liraglutide	GSK2890457|Metformin|Placebo|Liraglutide	Drug|Drug|Drug|Drug	obesity	Obesity	Parallel Assignment	Interventional	Treatment	Randomized	To Investigate the Safety, Tolerability and Pharmacodynamics of GSK2890457 in Healthy Volunteers and Subjects With Type 2 Diabetes	6	Mean Difference (Final Values)	-0.065	NA		-0.495	0.365	95		NA	All	53	Completed	Phase 2
NCT01725126	4393426	8046767	Change From Baseline in Glycated Hemoglobin (HbA1c) During the Double-blind Treatment Period of Part B and C	metformin|liraglutide	GSK2890457|Metformin|Placebo|Liraglutide	Drug|Drug|Drug|Drug	obesity	Obesity	Parallel Assignment	Interventional	Treatment	Randomized	To Investigate the Safety, Tolerability and Pharmacodynamics of GSK2890457 in Healthy Volunteers and Subjects With Type 2 Diabetes	6	Mean Difference (Final Values)	-0.219	NA		-0.91	0.472	95		NA	All	53	Completed	Phase 2
NCT01725126	4393429	8046769	Change From Baseline in Fasting Glucose During the Double-blind Treatment Period of Part B and C	metformin|liraglutide	GSK2890457|Metformin|Placebo|Liraglutide	Drug|Drug|Drug|Drug	obesity	Obesity	Parallel Assignment	Interventional	Treatment	Randomized	To Investigate the Safety, Tolerability and Pharmacodynamics of GSK2890457 in Healthy Volunteers and Subjects With Type 2 Diabetes	6	Mean Difference (Final Values)	0.155	NA		-1.277	1.587	95		NA	All	53	Completed	Phase 2
NCT01725126	4393428	8046769	Change From Baseline in Fasting Glucose During the Double-blind Treatment Period of Part B and C	metformin|liraglutide	GSK2890457|Metformin|Placebo|Liraglutide	Drug|Drug|Drug|Drug	obesity	Obesity	Parallel Assignment	Interventional	Treatment	Randomized	To Investigate the Safety, Tolerability and Pharmacodynamics of GSK2890457 in Healthy Volunteers and Subjects With Type 2 Diabetes	6	Mean Difference (Final Values)	-0.524	NA		-1.939	0.892	95		NA	All	53	Completed	Phase 2
NCT01725126	4393431	8046770	Change From Baseline in Weighted Mean Glucose Area Under the Curves From Time 0 to 24 Hours (AUC [0-24 Hours]) During the Double-blind Treatment Period of Part B and C	metformin|liraglutide	GSK2890457|Metformin|Placebo|Liraglutide	Drug|Drug|Drug|Drug	obesity	Obesity	Parallel Assignment	Interventional	Treatment	Randomized	To Investigate the Safety, Tolerability and Pharmacodynamics of GSK2890457 in Healthy Volunteers and Subjects With Type 2 Diabetes	6	Mean Difference (Final Values)	-0.853	NA		-2.232	0.526	95		NA	All	53	Completed	Phase 2
NCT01725126	4393430	8046770	Change From Baseline in Weighted Mean Glucose Area Under the Curves From Time 0 to 24 Hours (AUC [0-24 Hours]) During the Double-blind Treatment Period of Part B and C	metformin|liraglutide	GSK2890457|Metformin|Placebo|Liraglutide	Drug|Drug|Drug|Drug	obesity	Obesity	Parallel Assignment	Interventional	Treatment	Randomized	To Investigate the Safety, Tolerability and Pharmacodynamics of GSK2890457 in Healthy Volunteers and Subjects With Type 2 Diabetes	6	Mean Difference (Final Values)	-1.219	NA		-2.447	0.009	95		NA	All	53	Completed	Phase 2
NCT01725126	4393432	8046770	Change From Baseline in Weighted Mean Glucose Area Under the Curves From Time 0 to 24 Hours (AUC [0-24 Hours]) During the Double-blind Treatment Period of Part B and C	metformin|liraglutide	GSK2890457|Metformin|Placebo|Liraglutide	Drug|Drug|Drug|Drug	obesity	Obesity	Parallel Assignment	Interventional	Treatment	Randomized	To Investigate the Safety, Tolerability and Pharmacodynamics of GSK2890457 in Healthy Volunteers and Subjects With Type 2 Diabetes	6	Mean Difference (Final Values)	-0.356	NA		-1.409	0.698	95		NA	All	53	Completed	Phase 2
NCT01725126	4393433	8046770	Change From Baseline in Weighted Mean Glucose Area Under the Curves From Time 0 to 24 Hours (AUC [0-24 Hours]) During the Double-blind Treatment Period of Part B and C	metformin|liraglutide	GSK2890457|Metformin|Placebo|Liraglutide	Drug|Drug|Drug|Drug	obesity	Obesity	Parallel Assignment	Interventional	Treatment	Randomized	To Investigate the Safety, Tolerability and Pharmacodynamics of GSK2890457 in Healthy Volunteers and Subjects With Type 2 Diabetes	6	Mean Difference (Final Values)	-0.182	NA		-1.694	1.331	95		NA	All	53	Completed	Phase 2
NCT01725126	4393435	8046771	Percent Change From Baseline in In-clinic Body Weight During the Double-blind Treatment Period of Part B and C	metformin|liraglutide	GSK2890457|Metformin|Placebo|Liraglutide	Drug|Drug|Drug|Drug	obesity	Obesity	Parallel Assignment	Interventional	Treatment	Randomized	To Investigate the Safety, Tolerability and Pharmacodynamics of GSK2890457 in Healthy Volunteers and Subjects With Type 2 Diabetes	6	Mean Difference (Final Values)	0.11	NA		-1.64	1.87	95		NA	All	53	Completed	Phase 2
NCT01725126	4393434	8046771	Percent Change From Baseline in In-clinic Body Weight During the Double-blind Treatment Period of Part B and C	metformin|liraglutide	GSK2890457|Metformin|Placebo|Liraglutide	Drug|Drug|Drug|Drug	obesity	Obesity	Parallel Assignment	Interventional	Treatment	Randomized	To Investigate the Safety, Tolerability and Pharmacodynamics of GSK2890457 in Healthy Volunteers and Subjects With Type 2 Diabetes	6	Mean Difference (Final Values)	1.26	NA		-0.24	2.75	95		NA	All	53	Completed	Phase 2
NCT01725126	4393436	8046772	Change From Baseline in In-clinic Body Weight During the Double-blind Treatment Period of Part B and C	metformin|liraglutide	GSK2890457|Metformin|Placebo|Liraglutide	Drug|Drug|Drug|Drug	obesity	Obesity	Parallel Assignment	Interventional	Treatment	Randomized	To Investigate the Safety, Tolerability and Pharmacodynamics of GSK2890457 in Healthy Volunteers and Subjects With Type 2 Diabetes	6	Mean Difference (Final Values)	1.08	NA		-0.2	2.36	95		NA	All	53	Completed	Phase 2
NCT01725126	4393437	8046772	Change From Baseline in In-clinic Body Weight During the Double-blind Treatment Period of Part B and C	metformin|liraglutide	GSK2890457|Metformin|Placebo|Liraglutide	Drug|Drug|Drug|Drug	obesity	Obesity	Parallel Assignment	Interventional	Treatment	Randomized	To Investigate the Safety, Tolerability and Pharmacodynamics of GSK2890457 in Healthy Volunteers and Subjects With Type 2 Diabetes	6	Mean Difference (Final Values)	0.19	NA		-1.38	1.75	95		NA	All	53	Completed	Phase 2
NCT01725282	4393421	8046747	Change From Baseline in Montgomery-Asberg Depression Rating Scale (MADRS) Total Score	quetiapine fumarate	quetiapine extended release (XR)|Placebo	Drug|Drug	depressive disorder, major|depression|depressive disorder	Major Depressive Disorder	Parallel Assignment	Interventional	Treatment	Randomized	Study to Evaluate the Effect and Safety of Quetiapine Extended Release (XR) (FK949E) in Major Depressive Disorder	4	Adjusted mean difference	0.2	NA		-3.1	3.6	95	Standard Error of the Mean	1.7	All	172	Completed	Phase 2
NCT01725282	4393419	8046747	Change From Baseline in Montgomery-Asberg Depression Rating Scale (MADRS) Total Score	quetiapine fumarate	quetiapine extended release (XR)|Placebo	Drug|Drug	depressive disorder, major|depression|depressive disorder	Major Depressive Disorder	Parallel Assignment	Interventional	Treatment	Randomized	Study to Evaluate the Effect and Safety of Quetiapine Extended Release (XR) (FK949E) in Major Depressive Disorder	4	Adjusted mean difference	1.3	NA		-2.1	4.6	95	Standard Error of the Mean	1.7	All	172	Completed	Phase 2
NCT01725282	4393420	8046747	Change From Baseline in Montgomery-Asberg Depression Rating Scale (MADRS) Total Score	quetiapine fumarate	quetiapine extended release (XR)|Placebo	Drug|Drug	depressive disorder, major|depression|depressive disorder	Major Depressive Disorder	Parallel Assignment	Interventional	Treatment	Randomized	Study to Evaluate the Effect and Safety of Quetiapine Extended Release (XR) (FK949E) in Major Depressive Disorder	4	Adjusted mean difference	-0.6	NA		-4	2.8	95	Standard Error of the Mean	1.7	All	172	Completed	Phase 2
NCT01725308	4393417	8046734	Change From Baseline in Hamilton Depression Rating Scale (HAM-D17) Total Score (Treatment Period I)	quetiapine fumarate	FK949E|Placebo	Drug|Drug	bipolar disorder	Bipolar Disorder	Parallel Assignment	Interventional	Treatment	Randomized	A Study to Evaluate the Efficacy of FK949E in Bipolar Disorder Patients With Major Depressive Episodes	6	Least squares mean difference	-1.7	0.033	ANCOVA	-3.3	-0.1	95		NA	All	431	Completed	Phase 2/Phase 3
NCT01725308	4393418	8046741	Change From Baseline to End of Treatment Period I in Montgomery-Asberg Depression Rating Scale (MADRS) Total Score	quetiapine fumarate	FK949E|Placebo	Drug|Drug	bipolar disorder	Bipolar Disorder	Parallel Assignment	Interventional	Treatment	Randomized	A Study to Evaluate the Efficacy of FK949E in Bipolar Disorder Patients With Major Depressive Episodes	6	Least squares mean difference	-2.4	0.034	ANCOVA	-4.7	-0.2	95		NA	All	431	Completed	Phase 2/Phase 3
NCT01726023	4393413	8046620	The Time to First Defervescence in the Microbiological Modified Intent-to-treat (mMITT) Analysis Set for Patients Who Have Fever at Study Entry.	meropenem|avibactam, ceftazidime drug combination|ceftazidime|metronidazole|avibactam	Ceftazidime-avibactam|metronidazole|Meropenem	Drug|Drug|Drug	infection|communicable diseases|intraabdominal infections	Complicated Intra-abdominal Infection	Parallel Assignment	Interventional	Treatment	Randomized	Compare Ceftazidime-Avibactam + Metronidazole vs Meropenem for Hospitalized Adults With Complicated Intra-Abd Infections	2	Difference in median time (days)	1	0.598	Log Rank					NA	All	486	Completed	Phase 3
NCT01726023	4393414	8046621	The Time to First Defervescence in the Clinically Evaluable (CE) Analysis Set for Patients Who Have Fever at Study Entry.	meropenem|avibactam, ceftazidime drug combination|ceftazidime|metronidazole|avibactam	Ceftazidime-avibactam|metronidazole|Meropenem	Drug|Drug|Drug	infection|communicable diseases|intraabdominal infections	Complicated Intra-abdominal Infection	Parallel Assignment	Interventional	Treatment	Randomized	Compare Ceftazidime-Avibactam + Metronidazole vs Meropenem for Hospitalized Adults With Complicated Intra-Abd Infections	2	Difference in median time (days)	0.5	0.773	Log Rank					NA	All	486	Completed	Phase 3
NCT01726023	4393415	8046654	The Proportion of Patients With Clinical Cure at the Test of Cure (TOC) Visit in the Clinically Evaluable (CE) Analysis Set.	meropenem|avibactam, ceftazidime drug combination|ceftazidime|metronidazole|avibactam	Ceftazidime-avibactam|metronidazole|Meropenem	Drug|Drug|Drug	infection|communicable diseases|intraabdominal infections	Complicated Intra-abdominal Infection	Parallel Assignment	Interventional	Treatment	Randomized	Compare Ceftazidime-Avibactam + Metronidazole vs Meropenem for Hospitalized Adults With Complicated Intra-Abd Infections	2	Risk Difference (RD)	-0.2	0.001	% Risk Difference (RD)	-5.53	4.97	95		NA	All	486	Completed	Phase 3
NCT01726036	4393412	8046612	Post-procedure Neonatal Pain Score Using the CRIES Neonatal Pain Measurement Tool	NA	Gomco Circumcision Clamp|Mogen Circumcision Clamp	Device|Device	NA	Circumcision, Male	Parallel Assignment	Interventional	Other	Randomized	Gomco Versus Mogen: Which is Best? A Randomized Controlled Trial	2		NA	0.457	Wilcoxon (Mann-Whitney)					NA	Male	274	Completed	N/A
NCT01726049	4393404	8046608	Wedge Pressure Measured Invasively by Right Heart Catheterization	sildenafil citrate	Sildenafil|Placebo	Drug|Drug	heart failure, diastolic|heart failure|hypertension|hypertension, pulmonary	Heart Failure, Diastolic|Pulmonary Hypertension	Parallel Assignment	Interventional	Treatment	Randomized	Sildenafil in HFpEF (Heart Failure With Preserved Ejection Fraction) and PH	2	Mean Difference (Final Values)	-3.5	NA		-5.2	-1.8	95		NA	All	52	Completed	Phase 3
NCT01726049	4393405	8046608	Wedge Pressure Measured Invasively by Right Heart Catheterization	sildenafil citrate	Sildenafil|Placebo	Drug|Drug	heart failure, diastolic|heart failure|hypertension|hypertension, pulmonary	Heart Failure, Diastolic|Pulmonary Hypertension	Parallel Assignment	Interventional	Treatment	Randomized	Sildenafil in HFpEF (Heart Failure With Preserved Ejection Fraction) and PH	2	Mean Difference (Final Values)	-0.5	NA		-1.9	1	95		NA	All	52	Completed	Phase 3
NCT01726049	4393406	8046609	Cardiac Output Measured Invasively by Right Heart Catheterization	sildenafil citrate	Sildenafil|Placebo	Drug|Drug	heart failure, diastolic|heart failure|hypertension|hypertension, pulmonary	Heart Failure, Diastolic|Pulmonary Hypertension	Parallel Assignment	Interventional	Treatment	Randomized	Sildenafil in HFpEF (Heart Failure With Preserved Ejection Fraction) and PH	2	Mean Difference (Final Values)	-0.2	NA		-0.5	0.1	95		NA	All	52	Completed	Phase 3
NCT01726049	4393407	8046609	Cardiac Output Measured Invasively by Right Heart Catheterization	sildenafil citrate	Sildenafil|Placebo	Drug|Drug	heart failure, diastolic|heart failure|hypertension|hypertension, pulmonary	Heart Failure, Diastolic|Pulmonary Hypertension	Parallel Assignment	Interventional	Treatment	Randomized	Sildenafil in HFpEF (Heart Failure With Preserved Ejection Fraction) and PH	2	Mean Difference (Final Values)	-0.4	NA		-0.9	0.1	95		NA	All	52	Completed	Phase 3
NCT01726049	4393408	8046610	VO2max	sildenafil citrate	Sildenafil|Placebo	Drug|Drug	heart failure, diastolic|heart failure|hypertension|hypertension, pulmonary	Heart Failure, Diastolic|Pulmonary Hypertension	Parallel Assignment	Interventional	Treatment	Randomized	Sildenafil in HFpEF (Heart Failure With Preserved Ejection Fraction) and PH	2	Mean Difference (Final Values)	0.7	NA		-0.3	1.6	95		NA	All	52	Completed	Phase 3
NCT01726049	4393409	8046610	VO2max	sildenafil citrate	Sildenafil|Placebo	Drug|Drug	heart failure, diastolic|heart failure|hypertension|hypertension, pulmonary	Heart Failure, Diastolic|Pulmonary Hypertension	Parallel Assignment	Interventional	Treatment	Randomized	Sildenafil in HFpEF (Heart Failure With Preserved Ejection Fraction) and PH	2	Mean Difference (Final Values)	0.2	NA		-0.9	1.4	95		NA	All	52	Completed	Phase 3
NCT01726049	4393411	8046611	Mean Pulmonary Artery Pressure Measured by Right Heart Catheterization	sildenafil citrate	Sildenafil|Placebo	Drug|Drug	heart failure, diastolic|heart failure|hypertension|hypertension, pulmonary	Heart Failure, Diastolic|Pulmonary Hypertension	Parallel Assignment	Interventional	Treatment	Randomized	Sildenafil in HFpEF (Heart Failure With Preserved Ejection Fraction) and PH	2	Mean Difference (Final Values)	-2.4	NA		-4.5	-0.3	95		NA	All	52	Completed	Phase 3
NCT01726049	4393410	8046611	Mean Pulmonary Artery Pressure Measured by Right Heart Catheterization	sildenafil citrate	Sildenafil|Placebo	Drug|Drug	heart failure, diastolic|heart failure|hypertension|hypertension, pulmonary	Heart Failure, Diastolic|Pulmonary Hypertension	Parallel Assignment	Interventional	Treatment	Randomized	Sildenafil in HFpEF (Heart Failure With Preserved Ejection Fraction) and PH	2	Mean Difference (Final Values)	-4.7	NA		-7.1	-2.3	95		NA	All	52	Completed	Phase 3
NCT01726504	4393403	8046587	the Change in Mean Weekly CSBMs During Weeks 1-8 Since Treatment	NA	electro-acupuncture|sham electro-acupuncture	Device|Device	constipation	Constipation	Parallel Assignment	Interventional	Treatment	Randomized	The Efficacy and Safety Study of Electro-acupuncture for Severe Chronic Functional Constipation	2		NA	0.001	Mixed Models Analysis					NA	All	1075	Completed	Phase 2
NCT01726673	4393398	8046569	Median Change in Motor Power Manual Muscle Test Score for the Upper Extremity (MRC)	NA	Transcranial Direct Current Stimulation (tDCS)|Placebo sham	Device|Device	stroke	Stroke	Parallel Assignment	Interventional	Treatment	Randomized	Robots Paired With tDCS in Stroke Recovery	2	U value	270.5	0.68	Mann-Whitney U test					NA	All	54	Completed	Phase 2
NCT01726673	4393397	8046569	Median Change in Motor Power Manual Muscle Test Score for the Upper Extremity (MRC)	NA	Transcranial Direct Current Stimulation (tDCS)|Placebo sham	Device|Device	stroke	Stroke	Parallel Assignment	Interventional	Treatment	Randomized	Robots Paired With tDCS in Stroke Recovery	2	U value	187.5	0.837	Mann-Whitney U Test					NA	All	54	Completed	Phase 2
NCT01726673	4393399	8046570	Median Change in WOLF Motor Function Test (WMFT)	NA	Transcranial Direct Current Stimulation (tDCS)|Placebo sham	Device|Device	stroke	Stroke	Parallel Assignment	Interventional	Treatment	Randomized	Robots Paired With tDCS in Stroke Recovery	2	U value	208.5	0.592	Mann-Whitney U Test					NA	All	54	Completed	Phase 2
NCT01726673	4393400	8046570	Median Change in WOLF Motor Function Test (WMFT)	NA	Transcranial Direct Current Stimulation (tDCS)|Placebo sham	Device|Device	stroke	Stroke	Parallel Assignment	Interventional	Treatment	Randomized	Robots Paired With tDCS in Stroke Recovery	2	U Value	251.5	1	Mann-Whitney U Test					NA	All	54	Completed	Phase 2
NCT01726673	4393401	8046571	Median Change in Upper Extremity Fugl Meyer Assessment Score	NA	Transcranial Direct Current Stimulation (tDCS)|Placebo sham	Device|Device	stroke	Stroke	Parallel Assignment	Interventional	Treatment	Randomized	Robots Paired With tDCS in Stroke Recovery	2	U value	222	0.222	Mann-Whitney U test					NA	All	54	Completed	Phase 2
NCT01726673	4393402	8046571	Median Change in Upper Extremity Fugl Meyer Assessment Score	NA	Transcranial Direct Current Stimulation (tDCS)|Placebo sham	Device|Device	stroke	Stroke	Parallel Assignment	Interventional	Treatment	Randomized	Robots Paired With tDCS in Stroke Recovery	2	U value	302	0.256	Mann-Whitney U test					NA	All	54	Completed	Phase 2
NCT01727024	4393396	8046553	Number of Participants Who Correctly Used the Device at the Start of Handling the Device	tiotropium bromide	Tiotropium|Indacaterol	Drug|Drug	lung diseases, obstructive|lung diseases|pulmonary disease, chronic obstructive	Chronic Obstructive Pulmonary Disease (COPD)	Crossover Assignment	Interventional	Treatment	Randomized	Study Evaluating Preference, Satisfaction And Correct Use Of Inhalers In COPD Patients	2		NA	0.451	Generalized Estimating Equation (GEE)					NA	All	140	Completed	Phase 4
NCT01727414	4393363	8046506	Attention Deficit Hyperactivity Disorder Total Symptom Score	methylphenidate	OROS-Methylphenidate and placebo for inattentive type pts|OROS-Methylphenidate and placebo for combined type pts	Drug|Drug	attention deficit disorder with hyperactivity	ADHD - Combined Type|ADHD - Inattentive Type	Crossover Assignment	Interventional	Treatment	Randomized	Attention Deficit Disorder Medication Response Study	2	Slope	0.29	0.05	Mixed Models Analysis					NA	All	171	Completed	Phase 4
NCT01727505	4393357	8046500	Tidal Volume	NA	Sequence A: Conventional-Volume Guarantee|Sequence B: Volume Guarantee-Conventional	Device|Device	premature birth|hypoxia	Episodic Hypoxemia in Mechanically Ventilated Preterm Infants	Crossover Assignment	Interventional	Treatment	Randomized	Volume Guarantee Ventilation in Preterm Infants With Frequent Episodes of Hypoxemia	2		NA	0.006	Paired t-test					NA	All	30	Completed	N/A
NCT01727505	4393358	8046501	Fraction of Inspired Oxygen (FiO2)	NA	Sequence A: Conventional-Volume Guarantee|Sequence B: Volume Guarantee-Conventional	Device|Device	premature birth|hypoxia	Episodic Hypoxemia in Mechanically Ventilated Preterm Infants	Crossover Assignment	Interventional	Treatment	Randomized	Volume Guarantee Ventilation in Preterm Infants With Frequent Episodes of Hypoxemia	2		NA	0.049	Wilcoxon signed rank test					NA	All	30	Completed	N/A
NCT01727505	4393359	8046502	Duration of Hypoxemia Episodes	NA	Sequence A: Conventional-Volume Guarantee|Sequence B: Volume Guarantee-Conventional	Device|Device	premature birth|hypoxia	Episodic Hypoxemia in Mechanically Ventilated Preterm Infants	Crossover Assignment	Interventional	Treatment	Randomized	Volume Guarantee Ventilation in Preterm Infants With Frequent Episodes of Hypoxemia	2		NA	0.02	Wilcoxon signed rank test					NA	All	30	Completed	N/A
NCT01727505	4393360	8046503	Frequency of Hypoxemia Episodes	NA	Sequence A: Conventional-Volume Guarantee|Sequence B: Volume Guarantee-Conventional	Device|Device	premature birth|hypoxia	Episodic Hypoxemia in Mechanically Ventilated Preterm Infants	Crossover Assignment	Interventional	Treatment	Randomized	Volume Guarantee Ventilation in Preterm Infants With Frequent Episodes of Hypoxemia	2		NA	0.2	Wilcoxon signed rank test					NA	All	30	Completed	N/A
NCT01727505	4393361	8046504	Frequency of Severe Hypoxemia Episodes	NA	Sequence A: Conventional-Volume Guarantee|Sequence B: Volume Guarantee-Conventional	Device|Device	premature birth|hypoxia	Episodic Hypoxemia in Mechanically Ventilated Preterm Infants	Crossover Assignment	Interventional	Treatment	Randomized	Volume Guarantee Ventilation in Preterm Infants With Frequent Episodes of Hypoxemia	2		NA	0.75	Wilcoxon signed rank test					NA	All	30	Completed	N/A
NCT01727505	4393362	8046505	Percentage of Time Spent With Arterial Oxygen Saturation < 75%	NA	Sequence A: Conventional-Volume Guarantee|Sequence B: Volume Guarantee-Conventional	Device|Device	premature birth|hypoxia	Episodic Hypoxemia in Mechanically Ventilated Preterm Infants	Crossover Assignment	Interventional	Treatment	Randomized	Volume Guarantee Ventilation in Preterm Infants With Frequent Episodes of Hypoxemia	2		NA	0.44	Wilcoxon signed rank test					NA	All	30	Completed	N/A
NCT01727700	4393345	8046494	Treatment Discontinuation Rate	aripiprazole	Aripiprazole|Placebo	Drug|Drug	tics|tic disorders|disease|tourette syndrome	Tic Disorder|Tourette's Disorder	Parallel Assignment	Interventional	Treatment	Randomized	Study Evaluating the Safety and Efficacy of Fixed-dose Once-daily Oral Aripiprazole in Children and Adolescents With Tourette's Disorder	3	Hazard Ratio (HR)	1.05	0.9576	Regression, Cox					NA	All	133	Completed	Phase 3
NCT01727700	4393346	8046494	Treatment Discontinuation Rate	aripiprazole	Aripiprazole|Placebo	Drug|Drug	tics|tic disorders|disease|tourette syndrome	Tic Disorder|Tourette's Disorder	Parallel Assignment	Interventional	Treatment	Randomized	Study Evaluating the Safety and Efficacy of Fixed-dose Once-daily Oral Aripiprazole in Children and Adolescents With Tourette's Disorder	3	Discontinuation ratio	1.16	0.9187	Cochran-Mantel-Haenszel	0.19	7.05	95		NA	All	133	Completed	Phase 3
NCT01727700	4393344	8046494	Treatment Discontinuation Rate	aripiprazole	Aripiprazole|Placebo	Drug|Drug	tics|tic disorders|disease|tourette syndrome	Tic Disorder|Tourette's Disorder	Parallel Assignment	Interventional	Treatment	Randomized	Study Evaluating the Safety and Efficacy of Fixed-dose Once-daily Oral Aripiprazole in Children and Adolescents With Tourette's Disorder	3	Discontinuation ratio	4.06	0.0132	Cochran-Mantel-Haenszel	1.1	14.95	95		NA	All	133	Completed	Phase 3
NCT01727700	4393343	8046494	Treatment Discontinuation Rate	aripiprazole	Aripiprazole|Placebo	Drug|Drug	tics|tic disorders|disease|tourette syndrome	Tic Disorder|Tourette's Disorder	Parallel Assignment	Interventional	Treatment	Randomized	Study Evaluating the Safety and Efficacy of Fixed-dose Once-daily Oral Aripiprazole in Children and Adolescents With Tourette's Disorder	3	Hazard Ratio (HR)	5.51	0.0278	Regression, Cox					NA	All	133	Completed	Phase 3
NCT01727700	4393347	8046495	Response Rate	aripiprazole	Aripiprazole|Placebo	Drug|Drug	tics|tic disorders|disease|tourette syndrome	Tic Disorder|Tourette's Disorder	Parallel Assignment	Interventional	Treatment	Randomized	Study Evaluating the Safety and Efficacy of Fixed-dose Once-daily Oral Aripiprazole in Children and Adolescents With Tourette's Disorder	3	Response ratio	1.61	0.0014	Cochran-Mantel-Haenszel	1.2	2.16	95		NA	All	133	Completed	Phase 3
NCT01727700	4393348	8046495	Response Rate	aripiprazole	Aripiprazole|Placebo	Drug|Drug	tics|tic disorders|disease|tourette syndrome	Tic Disorder|Tourette's Disorder	Parallel Assignment	Interventional	Treatment	Randomized	Study Evaluating the Safety and Efficacy of Fixed-dose Once-daily Oral Aripiprazole in Children and Adolescents With Tourette's Disorder	3	Response ratio	1.36	0.0835	Cochran-Mantel-Haenszel	0.98	1.88	95		NA	All	133	Completed	Phase 3
NCT01727700	4393349	8046496	Mean Change From Baseline to Endpoint (Week 8) in CGI-TS Severity Score	aripiprazole	Aripiprazole|Placebo	Drug|Drug	tics|tic disorders|disease|tourette syndrome	Tic Disorder|Tourette's Disorder	Parallel Assignment	Interventional	Treatment	Randomized	Study Evaluating the Safety and Efficacy of Fixed-dose Once-daily Oral Aripiprazole in Children and Adolescents With Tourette's Disorder	3	MMRM	-0.92	0.0002	Mixed Models Analysis	-1.41	-0.44	95		NA	All	133	Completed	Phase 3
NCT01727700	4393350	8046496	Mean Change From Baseline to Endpoint (Week 8) in CGI-TS Severity Score	aripiprazole	Aripiprazole|Placebo	Drug|Drug	tics|tic disorders|disease|tourette syndrome	Tic Disorder|Tourette's Disorder	Parallel Assignment	Interventional	Treatment	Randomized	Study Evaluating the Safety and Efficacy of Fixed-dose Once-daily Oral Aripiprazole in Children and Adolescents With Tourette's Disorder	3	Treatment difference	-0.8	0.001	Mixed Models Analysis	-1.27	-0.33	95		NA	All	133	Completed	Phase 3
NCT01727700	4393351	8046497	Mean Change From Baseline to Endpoint (Week 8) in Total YGTSS Score	aripiprazole	Aripiprazole|Placebo	Drug|Drug	tics|tic disorders|disease|tourette syndrome	Tic Disorder|Tourette's Disorder	Parallel Assignment	Interventional	Treatment	Randomized	Study Evaluating the Safety and Efficacy of Fixed-dose Once-daily Oral Aripiprazole in Children and Adolescents With Tourette's Disorder	3	Treatment difference	-19.37	0.0001	Mixed Models Analysis	-27.7	-11.04	95		NA	All	133	Completed	Phase 3
NCT01727700	4393352	8046497	Mean Change From Baseline to Endpoint (Week 8) in Total YGTSS Score	aripiprazole	Aripiprazole|Placebo	Drug|Drug	tics|tic disorders|disease|tourette syndrome	Tic Disorder|Tourette's Disorder	Parallel Assignment	Interventional	Treatment	Randomized	Study Evaluating the Safety and Efficacy of Fixed-dose Once-daily Oral Aripiprazole in Children and Adolescents With Tourette's Disorder	3	Treatment difference	-13.26	0.0017	Mixed Models Analysis	-21.43	-5.08	95		NA	All	133	Completed	Phase 3
NCT01727700	4393354	8046498	Change in Clinical Global Impressions Scale-Tourette's Syndrome (CGI-TS) Score at Week 8.	aripiprazole	Aripiprazole|Placebo	Drug|Drug	tics|tic disorders|disease|tourette syndrome	Tic Disorder|Tourette's Disorder	Parallel Assignment	Interventional	Treatment	Randomized	Study Evaluating the Safety and Efficacy of Fixed-dose Once-daily Oral Aripiprazole in Children and Adolescents With Tourette's Disorder	3	Treatment difference	-1.03	0.0001	Mixed Models Analysis	-1.54	-0.52	95		NA	All	133	Completed	Phase 3
NCT01727700	4393353	8046498	Change in Clinical Global Impressions Scale-Tourette's Syndrome (CGI-TS) Score at Week 8.	aripiprazole	Aripiprazole|Placebo	Drug|Drug	tics|tic disorders|disease|tourette syndrome	Tic Disorder|Tourette's Disorder	Parallel Assignment	Interventional	Treatment	Randomized	Study Evaluating the Safety and Efficacy of Fixed-dose Once-daily Oral Aripiprazole in Children and Adolescents With Tourette's Disorder	3	Treatment difference	-1.02	0.0002	Mixed Models Analysis	-1.54	-0.49	95		NA	All	133	Completed	Phase 3
NCT01727700	4393356	8046499	Change From Baseline to Week 8 in Yale Global Tic Severity Scale (YGTSS) Total Tic Score (TTS).	aripiprazole	Aripiprazole|Placebo	Drug|Drug	tics|tic disorders|disease|tourette syndrome	Tic Disorder|Tourette's Disorder	Parallel Assignment	Interventional	Treatment	Randomized	Study Evaluating the Safety and Efficacy of Fixed-dose Once-daily Oral Aripiprazole in Children and Adolescents With Tourette's Disorder	3	Treatment difference	-6.26	0.002	Mixed Models Analysis	-10.18	-2.34	95		NA	All	133	Completed	Phase 3
NCT01727700	4393355	8046499	Change From Baseline to Week 8 in Yale Global Tic Severity Scale (YGTSS) Total Tic Score (TTS).	aripiprazole	Aripiprazole|Placebo	Drug|Drug	tics|tic disorders|disease|tourette syndrome	Tic Disorder|Tourette's Disorder	Parallel Assignment	Interventional	Treatment	Randomized	Study Evaluating the Safety and Efficacy of Fixed-dose Once-daily Oral Aripiprazole in Children and Adolescents With Tourette's Disorder	3	Treatment difference	-9.85	0.0001	Mixed Models Analysis	-13.84	-5.86	95		NA	All	133	Completed	Phase 3
NCT01727726	4393319	8046464	Sheehan Disability Scale (SDS) Individual Item Scores.	brexpiprazole|quetiapine fumarate	Brexpiprazole|Seroquel XR|Placebo	Drug|Drug|Drug	depressive disorder|depression|mood disorders|mental disorders|depressive disorder, major|disease	Depression|Depressive Disorder|Depressive Disorder, Major|Mental Disorders|Mood Disorders	Parallel Assignment	Interventional	Treatment	Randomized	A Study of Flexible-dose Brexpiprazole as Adjunctive Therapy in the Treatment of Adults With Major Depressive Disorder, the Delphinus Trial	3	Mean Difference (Final Values)	0.33	0.123	MMRM	-0.09	0.75	95		NA	All	2182	Completed	Phase 3
NCT01727726	4393324	8046464	Sheehan Disability Scale (SDS) Individual Item Scores.	brexpiprazole|quetiapine fumarate	Brexpiprazole|Seroquel XR|Placebo	Drug|Drug|Drug	depressive disorder|depression|mood disorders|mental disorders|depressive disorder, major|disease	Depression|Depressive Disorder|Depressive Disorder, Major|Mental Disorders|Mood Disorders	Parallel Assignment	Interventional	Treatment	Randomized	A Study of Flexible-dose Brexpiprazole as Adjunctive Therapy in the Treatment of Adults With Major Depressive Disorder, the Delphinus Trial	3	Mean Difference (Final Values)	0.16	0.448	MMRM	-0.25	0.56	95		NA	All	2182	Completed	Phase 3
NCT01727726	4393323	8046464	Sheehan Disability Scale (SDS) Individual Item Scores.	brexpiprazole|quetiapine fumarate	Brexpiprazole|Seroquel XR|Placebo	Drug|Drug|Drug	depressive disorder|depression|mood disorders|mental disorders|depressive disorder, major|disease	Depression|Depressive Disorder|Depressive Disorder, Major|Mental Disorders|Mood Disorders	Parallel Assignment	Interventional	Treatment	Randomized	A Study of Flexible-dose Brexpiprazole as Adjunctive Therapy in the Treatment of Adults With Major Depressive Disorder, the Delphinus Trial	3	Mean Difference (Final Values)	0.52	0.038	MMRM	0.03	1.02	95		NA	All	2182	Completed	Phase 3
NCT01727726	4393322	8046464	Sheehan Disability Scale (SDS) Individual Item Scores.	brexpiprazole|quetiapine fumarate	Brexpiprazole|Seroquel XR|Placebo	Drug|Drug|Drug	depressive disorder|depression|mood disorders|mental disorders|depressive disorder, major|disease	Depression|Depressive Disorder|Depressive Disorder, Major|Mental Disorders|Mood Disorders	Parallel Assignment	Interventional	Treatment	Randomized	A Study of Flexible-dose Brexpiprazole as Adjunctive Therapy in the Treatment of Adults With Major Depressive Disorder, the Delphinus Trial	3	Mean Difference (Final Values)	-0.34	0.0436	MMRM	-0.66	-0.01	95		NA	All	2182	Completed	Phase 3
NCT01727726	4393320	8046464	Sheehan Disability Scale (SDS) Individual Item Scores.	brexpiprazole|quetiapine fumarate	Brexpiprazole|Seroquel XR|Placebo	Drug|Drug|Drug	depressive disorder|depression|mood disorders|mental disorders|depressive disorder, major|disease	Depression|Depressive Disorder|Depressive Disorder, Major|Mental Disorders|Mood Disorders	Parallel Assignment	Interventional	Treatment	Randomized	A Study of Flexible-dose Brexpiprazole as Adjunctive Therapy in the Treatment of Adults With Major Depressive Disorder, the Delphinus Trial	3	Mean Difference (Final Values)	-0.35	0.0424	MMRM	-0.69	-0.01	95		NA	All	2182	Completed	Phase 3
NCT01727726	4393321	8046464	Sheehan Disability Scale (SDS) Individual Item Scores.	brexpiprazole|quetiapine fumarate	Brexpiprazole|Seroquel XR|Placebo	Drug|Drug|Drug	depressive disorder|depression|mood disorders|mental disorders|depressive disorder, major|disease	Depression|Depressive Disorder|Depressive Disorder, Major|Mental Disorders|Mood Disorders	Parallel Assignment	Interventional	Treatment	Randomized	A Study of Flexible-dose Brexpiprazole as Adjunctive Therapy in the Treatment of Adults With Major Depressive Disorder, the Delphinus Trial	3	Mean Difference (Final Values)	0.43	0.035	MMRM	0.03	0.84	95		NA	All	2182	Completed	Phase 3
NCT01727726	4393326	8046466	CGI-I Response Rate	brexpiprazole|quetiapine fumarate	Brexpiprazole|Seroquel XR|Placebo	Drug|Drug|Drug	depressive disorder|depression|mood disorders|mental disorders|depressive disorder, major|disease	Depression|Depressive Disorder|Depressive Disorder, Major|Mental Disorders|Mood Disorders	Parallel Assignment	Interventional	Treatment	Randomized	A Study of Flexible-dose Brexpiprazole as Adjunctive Therapy in the Treatment of Adults With Major Depressive Disorder, the Delphinus Trial	3	Ratio of Response Rate	1.35	0.0032	Cochran-Mantel-Haenszel	1.1	1.66	95		NA	All	2182	Completed	Phase 3
NCT01727726	4393325	8046466	CGI-I Response Rate	brexpiprazole|quetiapine fumarate	Brexpiprazole|Seroquel XR|Placebo	Drug|Drug|Drug	depressive disorder|depression|mood disorders|mental disorders|depressive disorder, major|disease	Depression|Depressive Disorder|Depressive Disorder, Major|Mental Disorders|Mood Disorders	Parallel Assignment	Interventional	Treatment	Randomized	A Study of Flexible-dose Brexpiprazole as Adjunctive Therapy in the Treatment of Adults With Major Depressive Disorder, the Delphinus Trial	3	Ratio of Response Rate	1.24	0.0898	Cochran-Mantel-Haenszel	0.98	1.59	95		NA	All	2182	Completed	Phase 3
NCT01727726	4393327	8046467	Number of Participants With MADRS	brexpiprazole|quetiapine fumarate	Brexpiprazole|Seroquel XR|Placebo	Drug|Drug|Drug	depressive disorder|depression|mood disorders|mental disorders|depressive disorder, major|disease	Depression|Depressive Disorder|Depressive Disorder, Major|Mental Disorders|Mood Disorders	Parallel Assignment	Interventional	Treatment	Randomized	A Study of Flexible-dose Brexpiprazole as Adjunctive Therapy in the Treatment of Adults With Major Depressive Disorder, the Delphinus Trial	3	Ratio of Response Rate	0.51	0.3917	Cochran-Mantel-Haenszel	0.11	2.46	95		NA	All	2182	Completed	Phase 3
NCT01727726	4393328	8046467	Number of Participants With MADRS	brexpiprazole|quetiapine fumarate	Brexpiprazole|Seroquel XR|Placebo	Drug|Drug|Drug	depressive disorder|depression|mood disorders|mental disorders|depressive disorder, major|disease	Depression|Depressive Disorder|Depressive Disorder, Major|Mental Disorders|Mood Disorders	Parallel Assignment	Interventional	Treatment	Randomized	A Study of Flexible-dose Brexpiprazole as Adjunctive Therapy in the Treatment of Adults With Major Depressive Disorder, the Delphinus Trial	3	Ratio of Response Rate	1.52	0.3321	Cochran-Mantel-Haenszel	0.66	3.49	95		NA	All	2182	Completed	Phase 3
NCT01727726	4393330	8046468	MADRS Response at Week 6	brexpiprazole|quetiapine fumarate	Brexpiprazole|Seroquel XR|Placebo	Drug|Drug|Drug	depressive disorder|depression|mood disorders|mental disorders|depressive disorder, major|disease	Depression|Depressive Disorder|Depressive Disorder, Major|Mental Disorders|Mood Disorders	Parallel Assignment	Interventional	Treatment	Randomized	A Study of Flexible-dose Brexpiprazole as Adjunctive Therapy in the Treatment of Adults With Major Depressive Disorder, the Delphinus Trial	3	Ratio of response rate	1.49	0.2242	Cochran-Mantel-Haenszel	0.78	2.84	95		NA	All	2182	Completed	Phase 3
NCT01727726	4393329	8046468	MADRS Response at Week 6	brexpiprazole|quetiapine fumarate	Brexpiprazole|Seroquel XR|Placebo	Drug|Drug|Drug	depressive disorder|depression|mood disorders|mental disorders|depressive disorder, major|disease	Depression|Depressive Disorder|Depressive Disorder, Major|Mental Disorders|Mood Disorders	Parallel Assignment	Interventional	Treatment	Randomized	A Study of Flexible-dose Brexpiprazole as Adjunctive Therapy in the Treatment of Adults With Major Depressive Disorder, the Delphinus Trial	3	Ratio of Response Rate	1.26	0.5998	Cochran-Mantel-Haenszel	0.53	2.98	95		NA	All	2182	Completed	Phase 3
NCT01727726	4393331	8046469	Clinical Global Impression Score	brexpiprazole|quetiapine fumarate	Brexpiprazole|Seroquel XR|Placebo	Drug|Drug|Drug	depressive disorder|depression|mood disorders|mental disorders|depressive disorder, major|disease	Depression|Depressive Disorder|Depressive Disorder, Major|Mental Disorders|Mood Disorders	Parallel Assignment	Interventional	Treatment	Randomized	A Study of Flexible-dose Brexpiprazole as Adjunctive Therapy in the Treatment of Adults With Major Depressive Disorder, the Delphinus Trial	3	Mean Difference (Final Values)	-0.04	0.7127	Cochran-Mantel-Haenszel	-0.23	0.15	95		NA	All	2182	Completed	Phase 3
NCT01727726	4393334	8046469	Clinical Global Impression Score	brexpiprazole|quetiapine fumarate	Brexpiprazole|Seroquel XR|Placebo	Drug|Drug|Drug	depressive disorder|depression|mood disorders|mental disorders|depressive disorder, major|disease	Depression|Depressive Disorder|Depressive Disorder, Major|Mental Disorders|Mood Disorders	Parallel Assignment	Interventional	Treatment	Randomized	A Study of Flexible-dose Brexpiprazole as Adjunctive Therapy in the Treatment of Adults With Major Depressive Disorder, the Delphinus Trial	3	Mean Difference (Final Values)	-0.15	0.035	Cochran-Mantel-Haenszel	-0.29	-0.01	95		NA	All	2182	Completed	Phase 3
NCT01727726	4393332	8046469	Clinical Global Impression Score	brexpiprazole|quetiapine fumarate	Brexpiprazole|Seroquel XR|Placebo	Drug|Drug|Drug	depressive disorder|depression|mood disorders|mental disorders|depressive disorder, major|disease	Depression|Depressive Disorder|Depressive Disorder, Major|Mental Disorders|Mood Disorders	Parallel Assignment	Interventional	Treatment	Randomized	A Study of Flexible-dose Brexpiprazole as Adjunctive Therapy in the Treatment of Adults With Major Depressive Disorder, the Delphinus Trial	3	Mean Difference (Final Values)	-0.19	0.0146	Cochran-Mantel-Haenszel	-0.35	-0.04	95		NA	All	2182	Completed	Phase 3
NCT01727726	4393333	8046469	Clinical Global Impression Score	brexpiprazole|quetiapine fumarate	Brexpiprazole|Seroquel XR|Placebo	Drug|Drug|Drug	depressive disorder|depression|mood disorders|mental disorders|depressive disorder, major|disease	Depression|Depressive Disorder|Depressive Disorder, Major|Mental Disorders|Mood Disorders	Parallel Assignment	Interventional	Treatment	Randomized	A Study of Flexible-dose Brexpiprazole as Adjunctive Therapy in the Treatment of Adults With Major Depressive Disorder, the Delphinus Trial	3	Mean Difference (Final Values)	-0.05	0.5601	Cochran-Mantel-Haenszel	-0.22	0.12	95		NA	All	2182	Completed	Phase 3
NCT01727726	4393337	8046470	Change From End of Phase A in MADRS Total Score for Trial Week 2 and Week 4.	brexpiprazole|quetiapine fumarate	Brexpiprazole|Seroquel XR|Placebo	Drug|Drug|Drug	depressive disorder|depression|mood disorders|mental disorders|depressive disorder, major|disease	Depression|Depressive Disorder|Depressive Disorder, Major|Mental Disorders|Mood Disorders	Parallel Assignment	Interventional	Treatment	Randomized	A Study of Flexible-dose Brexpiprazole as Adjunctive Therapy in the Treatment of Adults With Major Depressive Disorder, the Delphinus Trial	3	Mean Difference (Final Values)	-1.22	0.0103	MMRM	-2.15	-0.29	95		NA	All	2182	Completed	Phase 3
NCT01727726	4393336	8046470	Change From End of Phase A in MADRS Total Score for Trial Week 2 and Week 4.	brexpiprazole|quetiapine fumarate	Brexpiprazole|Seroquel XR|Placebo	Drug|Drug|Drug	depressive disorder|depression|mood disorders|mental disorders|depressive disorder, major|disease	Depression|Depressive Disorder|Depressive Disorder, Major|Mental Disorders|Mood Disorders	Parallel Assignment	Interventional	Treatment	Randomized	A Study of Flexible-dose Brexpiprazole as Adjunctive Therapy in the Treatment of Adults With Major Depressive Disorder, the Delphinus Trial	3	Mean Difference (Final Values)	-1.17	0.0185	MMRM	-2.15	-0.2	95		NA	All	2182	Completed	Phase 3
NCT01727726	4393335	8046470	Change From End of Phase A in MADRS Total Score for Trial Week 2 and Week 4.	brexpiprazole|quetiapine fumarate	Brexpiprazole|Seroquel XR|Placebo	Drug|Drug|Drug	depressive disorder|depression|mood disorders|mental disorders|depressive disorder, major|disease	Depression|Depressive Disorder|Depressive Disorder, Major|Mental Disorders|Mood Disorders	Parallel Assignment	Interventional	Treatment	Randomized	A Study of Flexible-dose Brexpiprazole as Adjunctive Therapy in the Treatment of Adults With Major Depressive Disorder, the Delphinus Trial	3	Mean Difference (Final Values)	-0.08	0.8949	MMRM	-1.27	1.11	95		NA	All	2182	Completed	Phase 3
NCT01727726	4393338	8046470	Change From End of Phase A in MADRS Total Score for Trial Week 2 and Week 4.	brexpiprazole|quetiapine fumarate	Brexpiprazole|Seroquel XR|Placebo	Drug|Drug|Drug	depressive disorder|depression|mood disorders|mental disorders|depressive disorder, major|disease	Depression|Depressive Disorder|Depressive Disorder, Major|Mental Disorders|Mood Disorders	Parallel Assignment	Interventional	Treatment	Randomized	A Study of Flexible-dose Brexpiprazole as Adjunctive Therapy in the Treatment of Adults With Major Depressive Disorder, the Delphinus Trial	3	Mean Difference (Final Values)	-1.53	0.0001	MMRM	-2.29	-0.76	95		NA	All	2182	Completed	Phase 3
NCT01727726	4393339	8046471	Sheehan Disability Scale (SDS)	brexpiprazole|quetiapine fumarate	Brexpiprazole|Seroquel XR|Placebo	Drug|Drug|Drug	depressive disorder|depression|mood disorders|mental disorders|depressive disorder, major|disease	Depression|Depressive Disorder|Depressive Disorder, Major|Mental Disorders|Mood Disorders	Parallel Assignment	Interventional	Treatment	Randomized	A Study of Flexible-dose Brexpiprazole as Adjunctive Therapy in the Treatment of Adults With Major Depressive Disorder, the Delphinus Trial	3	Mean Difference (Final Values)	0.42	0.0237	MMRM	0.06	0.78	95		NA	All	2182	Completed	Phase 3
NCT01727726	4393340	8046471	Sheehan Disability Scale (SDS)	brexpiprazole|quetiapine fumarate	Brexpiprazole|Seroquel XR|Placebo	Drug|Drug|Drug	depressive disorder|depression|mood disorders|mental disorders|depressive disorder, major|disease	Depression|Depressive Disorder|Depressive Disorder, Major|Mental Disorders|Mood Disorders	Parallel Assignment	Interventional	Treatment	Randomized	A Study of Flexible-dose Brexpiprazole as Adjunctive Therapy in the Treatment of Adults With Major Depressive Disorder, the Delphinus Trial	3	Mean Difference (Final Values)	-0.23	0.1334	MMRM	-0.52	0.07	95		NA	All	2182	Completed	Phase 3
NCT01727726	4393342	8046472	Montgomery Asberg Depression Rating Scale (MADRS)	brexpiprazole|quetiapine fumarate	Brexpiprazole|Seroquel XR|Placebo	Drug|Drug|Drug	depressive disorder|depression|mood disorders|mental disorders|depressive disorder, major|disease	Depression|Depressive Disorder|Depressive Disorder, Major|Mental Disorders|Mood Disorders	Parallel Assignment	Interventional	Treatment	Randomized	A Study of Flexible-dose Brexpiprazole as Adjunctive Therapy in the Treatment of Adults With Major Depressive Disorder, the Delphinus Trial	3	Mean Difference (Final Values)	-1.48	0.0078	Cochran-Mantel-Haenszel	-2.56	-0.39	95		NA	All	2182	Completed	Phase 3
NCT01727726	4393341	8046472	Montgomery Asberg Depression Rating Scale (MADRS)	brexpiprazole|quetiapine fumarate	Brexpiprazole|Seroquel XR|Placebo	Drug|Drug|Drug	depressive disorder|depression|mood disorders|mental disorders|depressive disorder, major|disease	Depression|Depressive Disorder|Depressive Disorder, Major|Mental Disorders|Mood Disorders	Parallel Assignment	Interventional	Treatment	Randomized	A Study of Flexible-dose Brexpiprazole as Adjunctive Therapy in the Treatment of Adults With Major Depressive Disorder, the Delphinus Trial	3	Mean Difference (Final Values)	-0.3	0.6642	Cochran-Mantel-Haenszel	-1.63	1.04	95		NA	All	2182	Completed	Phase 3
NCT01728246	4393314	8046407	Change From Baseline in ODI Score at Week 4	acetaminophen|tramadol	Tramadol/Paracetamol (APAP)|Non-Tramadol/APAP	Drug|Drug	osteoarthritis	Osteoarthritis	Parallel Assignment	Interventional	Treatment	Randomized	An Efficacy, Safety and Effects on Quality of Life of Tramadol/Paracetamol as Add-on Therapy in Chronic Osteoarthritis	2		NA	0.05	t-test, 2 sided					NA	All	473	Completed	Phase 4
NCT01728246	4393315	8046409	Change From Baseline in VAS-pain Score at Week 4	acetaminophen|tramadol	Tramadol/Paracetamol (APAP)|Non-Tramadol/APAP	Drug|Drug	osteoarthritis	Osteoarthritis	Parallel Assignment	Interventional	Treatment	Randomized	An Efficacy, Safety and Effects on Quality of Life of Tramadol/Paracetamol as Add-on Therapy in Chronic Osteoarthritis	2		NA	0.05	t-test, 2 sided					NA	All	473	Completed	Phase 4
NCT01728246	4393316	8046410	Change From Baseline in Visual Analogue Scale for Pain (VAS-pain) Score at Week 2	acetaminophen|tramadol	Tramadol/Paracetamol (APAP)|Non-Tramadol/APAP	Drug|Drug	osteoarthritis	Osteoarthritis	Parallel Assignment	Interventional	Treatment	Randomized	An Efficacy, Safety and Effects on Quality of Life of Tramadol/Paracetamol as Add-on Therapy in Chronic Osteoarthritis	2		NA	0.05	t-test, 2 sided					NA	All	473	Completed	Phase 4
NCT01728324	4393309	8046401	SVR24: Plasma HCV RNA Level <25 IU/mL at 24 Weeks After EOT.	ribavirin	BI 207127-placebo: 8-week treatment|Ribavirin: 24-week treatment|BI 207127: 24-week treatment|Faldaprevir: 24-week treatment|Faldaprevir: 24-week treatment|Ribavirin-placebo: 8-week treatment|BI 207127: 24-week treatment|Faldaprevir-placebo: 8-week treatment|Faldaprevir: 16-week treatment|Ribavirin: 16-week treatment|RBV: 24-week treatment|BI 207127: 16-week treatment	Drug|Drug|Drug|Drug|Drug|Drug|Drug|Drug|Drug|Drug|Drug|Drug	hepatitis|hepatitis c|hepatitis c, chronic|hepatitis a	Hepatitis C, Chronic	Parallel Assignment	Interventional	Treatment	Randomized	Phase 3 Study of BI 207127 in Combination With Faldaprevir and Ribavirin for Treatment of Patients With Hepatitis C Infection, Including Patients Who Are Not Eligible to Receive Peginterferon: HCVerso2	3	SVR24 Rates difference	-6.9	0.0447	Koch´s method	-14.8	1.1	95		NA	All	496	Completed	Phase 3
NCT01728324	4393310	8046402	SVR4: Plasma HCV RNA Level <25 IU/mL at 4 Weeks After EOT.	ribavirin	BI 207127-placebo: 8-week treatment|Ribavirin: 24-week treatment|BI 207127: 24-week treatment|Faldaprevir: 24-week treatment|Faldaprevir: 24-week treatment|Ribavirin-placebo: 8-week treatment|BI 207127: 24-week treatment|Faldaprevir-placebo: 8-week treatment|Faldaprevir: 16-week treatment|Ribavirin: 16-week treatment|RBV: 24-week treatment|BI 207127: 16-week treatment	Drug|Drug|Drug|Drug|Drug|Drug|Drug|Drug|Drug|Drug|Drug|Drug	hepatitis|hepatitis c|hepatitis c, chronic|hepatitis a	Hepatitis C, Chronic	Parallel Assignment	Interventional	Treatment	Randomized	Phase 3 Study of BI 207127 in Combination With Faldaprevir and Ribavirin for Treatment of Patients With Hepatitis C Infection, Including Patients Who Are Not Eligible to Receive Peginterferon: HCVerso2	3	SVR4 Rates difference	3.6	0.1671	Koch´s method	-3.7	10.9	95		NA	All	496	Completed	Phase 3
NCT01728324	4393311	8046403	Comparisons of SVR12 Rates Across Treatment Arms	ribavirin	BI 207127-placebo: 8-week treatment|Ribavirin: 24-week treatment|BI 207127: 24-week treatment|Faldaprevir: 24-week treatment|Faldaprevir: 24-week treatment|Ribavirin-placebo: 8-week treatment|BI 207127: 24-week treatment|Faldaprevir-placebo: 8-week treatment|Faldaprevir: 16-week treatment|Ribavirin: 16-week treatment|RBV: 24-week treatment|BI 207127: 16-week treatment	Drug|Drug|Drug|Drug|Drug|Drug|Drug|Drug|Drug|Drug|Drug|Drug	hepatitis|hepatitis c|hepatitis c, chronic|hepatitis a	Hepatitis C, Chronic	Parallel Assignment	Interventional	Treatment	Randomized	Phase 3 Study of BI 207127 in Combination With Faldaprevir and Ribavirin for Treatment of Patients With Hepatitis C Infection, Including Patients Who Are Not Eligible to Receive Peginterferon: HCVerso2	3	SVR12 Rates difference	6.4	0.0532	Koch's method	-1.4	14.2	95		NA	All	496	Completed	Phase 3
NCT01728324	4393313	8046404	SVR12 Rates With Historical Control	ribavirin	BI 207127-placebo: 8-week treatment|Ribavirin: 24-week treatment|BI 207127: 24-week treatment|Faldaprevir: 24-week treatment|Faldaprevir: 24-week treatment|Ribavirin-placebo: 8-week treatment|BI 207127: 24-week treatment|Faldaprevir-placebo: 8-week treatment|Faldaprevir: 16-week treatment|Ribavirin: 16-week treatment|RBV: 24-week treatment|BI 207127: 16-week treatment	Drug|Drug|Drug|Drug|Drug|Drug|Drug|Drug|Drug|Drug|Drug|Drug	hepatitis|hepatitis c|hepatitis c, chronic|hepatitis a	Hepatitis C, Chronic	Parallel Assignment	Interventional	Treatment	Randomized	Phase 3 Study of BI 207127 in Combination With Faldaprevir and Ribavirin for Treatment of Patients With Hepatitis C Infection, Including Patients Who Are Not Eligible to Receive Peginterferon: HCVerso2	3	Adjusted response rate	81.1	0.0001	z-test	76.34	85.87	95		NA	All	496	Completed	Phase 3
NCT01728324	4393312	8046404	SVR12 Rates With Historical Control	ribavirin	BI 207127-placebo: 8-week treatment|Ribavirin: 24-week treatment|BI 207127: 24-week treatment|Faldaprevir: 24-week treatment|Faldaprevir: 24-week treatment|Ribavirin-placebo: 8-week treatment|BI 207127: 24-week treatment|Faldaprevir-placebo: 8-week treatment|Faldaprevir: 16-week treatment|Ribavirin: 16-week treatment|RBV: 24-week treatment|BI 207127: 16-week treatment	Drug|Drug|Drug|Drug|Drug|Drug|Drug|Drug|Drug|Drug|Drug|Drug	hepatitis|hepatitis c|hepatitis c, chronic|hepatitis a	Hepatitis C, Chronic	Parallel Assignment	Interventional	Treatment	Randomized	Phase 3 Study of BI 207127 in Combination With Faldaprevir and Ribavirin for Treatment of Patients With Hepatitis C Infection, Including Patients Who Are Not Eligible to Receive Peginterferon: HCVerso2	3	Adjusted response rate	75.89	0.002	z-test	70.63	81.14	95		NA	All	496	Completed	Phase 3
NCT01728376	4393303	8046391	Percentage of Participants With Overall Success at TOC Visit	daptomycin	Daptomycin|Comparator	Drug|Drug	bacteremia	Bacteremia	Parallel Assignment	Interventional	Treatment	Randomized	Safety & Efficacy of Daptomycin Versus Standard of Care (SOC) in 1 - 17 Year Olds With Staphylococcus Aureus Bacteremia (MK-3009-005)	6	Difference (%)	-10	NA		-60.3	40.3	95		NA	All	82	Completed	Phase 4
NCT01728376	4393304	8046391	Percentage of Participants With Overall Success at TOC Visit	daptomycin	Daptomycin|Comparator	Drug|Drug	bacteremia	Bacteremia	Parallel Assignment	Interventional	Treatment	Randomized	Safety & Efficacy of Daptomycin Versus Standard of Care (SOC) in 1 - 17 Year Olds With Staphylococcus Aureus Bacteremia (MK-3009-005)	6	Difference (%)	37.9	NA		0.7	75.1	95		NA	All	82	Completed	Phase 4
NCT01728376	4393305	8046391	Percentage of Participants With Overall Success at TOC Visit	daptomycin	Daptomycin|Comparator	Drug|Drug	bacteremia	Bacteremia	Parallel Assignment	Interventional	Treatment	Randomized	Safety & Efficacy of Daptomycin Versus Standard of Care (SOC) in 1 - 17 Year Olds With Staphylococcus Aureus Bacteremia (MK-3009-005)	6	Difference (%)	5	NA		-29.8	39.8	95		NA	All	82	Completed	Phase 4
NCT01728376	4393306	8046392	Percentage of Participants With Clinical Success at TOC/Safety Visit	daptomycin	Daptomycin|Comparator	Drug|Drug	bacteremia	Bacteremia	Parallel Assignment	Interventional	Treatment	Randomized	Safety & Efficacy of Daptomycin Versus Standard of Care (SOC) in 1 - 17 Year Olds With Staphylococcus Aureus Bacteremia (MK-3009-005)	6	Difference (%)	25.7	NA		-21	72.4	95		NA	All	82	Completed	Phase 4
NCT01728376	4393308	8046392	Percentage of Participants With Clinical Success at TOC/Safety Visit	daptomycin	Daptomycin|Comparator	Drug|Drug	bacteremia	Bacteremia	Parallel Assignment	Interventional	Treatment	Randomized	Safety & Efficacy of Daptomycin Versus Standard of Care (SOC) in 1 - 17 Year Olds With Staphylococcus Aureus Bacteremia (MK-3009-005)	6	Difference (%)	-2.5	NA		-30.3	25.3	95		NA	All	82	Completed	Phase 4
NCT01728376	4393307	8046392	Percentage of Participants With Clinical Success at TOC/Safety Visit	daptomycin	Daptomycin|Comparator	Drug|Drug	bacteremia	Bacteremia	Parallel Assignment	Interventional	Treatment	Randomized	Safety & Efficacy of Daptomycin Versus Standard of Care (SOC) in 1 - 17 Year Olds With Staphylococcus Aureus Bacteremia (MK-3009-005)	6	Difference (%)	16.3	NA		-13	45.7	95		NA	All	82	Completed	Phase 4
NCT01728454	4393264	8046377	Change From Baseline in Participant-Reported Pain Using a Numerical Rating Scale (NRS)	NA	Placebo|Telapristone acetate	Drug|Drug	endometriosis	Endometriosis	Parallel Assignment	Interventional	Treatment	Randomized	Safety and Efficacy of Telapristone Acetate (Proellex®) in the Treatment of Pre-Menopausal Women With Confirmed, Symptomatic Endometriosis	3		NA	0.9376	Wilcoxon Rank- Sum Test					NA	Female	60	Completed	Phase 2
NCT01728454	4393262	8046377	Change From Baseline in Participant-Reported Pain Using a Numerical Rating Scale (NRS)	NA	Placebo|Telapristone acetate	Drug|Drug	endometriosis	Endometriosis	Parallel Assignment	Interventional	Treatment	Randomized	Safety and Efficacy of Telapristone Acetate (Proellex®) in the Treatment of Pre-Menopausal Women With Confirmed, Symptomatic Endometriosis	3		NA	0.7143	Wilcoxon Rank- Sum Test					NA	Female	60	Completed	Phase 2
NCT01728454	4393263	8046377	Change From Baseline in Participant-Reported Pain Using a Numerical Rating Scale (NRS)	NA	Placebo|Telapristone acetate	Drug|Drug	endometriosis	Endometriosis	Parallel Assignment	Interventional	Treatment	Randomized	Safety and Efficacy of Telapristone Acetate (Proellex®) in the Treatment of Pre-Menopausal Women With Confirmed, Symptomatic Endometriosis	3		NA	0.6552	Wilcoxon Rank- Sum Test					NA	Female	60	Completed	Phase 2
NCT01728454	4393259	8046377	Change From Baseline in Participant-Reported Pain Using a Numerical Rating Scale (NRS)	NA	Placebo|Telapristone acetate	Drug|Drug	endometriosis	Endometriosis	Parallel Assignment	Interventional	Treatment	Randomized	Safety and Efficacy of Telapristone Acetate (Proellex®) in the Treatment of Pre-Menopausal Women With Confirmed, Symptomatic Endometriosis	3		NA	0.7503	Wilcoxon Rank- Sum Test					NA	Female	60	Completed	Phase 2
NCT01728454	4393260	8046377	Change From Baseline in Participant-Reported Pain Using a Numerical Rating Scale (NRS)	NA	Placebo|Telapristone acetate	Drug|Drug	endometriosis	Endometriosis	Parallel Assignment	Interventional	Treatment	Randomized	Safety and Efficacy of Telapristone Acetate (Proellex®) in the Treatment of Pre-Menopausal Women With Confirmed, Symptomatic Endometriosis	3		NA	0.3162	Wilcoxon Rank- Sum Test					NA	Female	60	Completed	Phase 2
NCT01728454	4393266	8046377	Change From Baseline in Participant-Reported Pain Using a Numerical Rating Scale (NRS)	NA	Placebo|Telapristone acetate	Drug|Drug	endometriosis	Endometriosis	Parallel Assignment	Interventional	Treatment	Randomized	Safety and Efficacy of Telapristone Acetate (Proellex®) in the Treatment of Pre-Menopausal Women With Confirmed, Symptomatic Endometriosis	3		NA	0.6131	Wilcoxon Rank- Sum Test					NA	Female	60	Completed	Phase 2
NCT01728454	4393261	8046377	Change From Baseline in Participant-Reported Pain Using a Numerical Rating Scale (NRS)	NA	Placebo|Telapristone acetate	Drug|Drug	endometriosis	Endometriosis	Parallel Assignment	Interventional	Treatment	Randomized	Safety and Efficacy of Telapristone Acetate (Proellex®) in the Treatment of Pre-Menopausal Women With Confirmed, Symptomatic Endometriosis	3		NA	0.2985	Wilcoxon Rank- Sum Test					NA	Female	60	Completed	Phase 2
NCT01728454	4393265	8046377	Change From Baseline in Participant-Reported Pain Using a Numerical Rating Scale (NRS)	NA	Placebo|Telapristone acetate	Drug|Drug	endometriosis	Endometriosis	Parallel Assignment	Interventional	Treatment	Randomized	Safety and Efficacy of Telapristone Acetate (Proellex®) in the Treatment of Pre-Menopausal Women With Confirmed, Symptomatic Endometriosis	3		NA	0.7881	Wilcoxon Rank- Sum Test					NA	Female	60	Completed	Phase 2
NCT01728454	4393270	8046378	Change From Baseline in Participant-Reported Pain Using Visual Analog Scale (VAS) Pain Score	NA	Placebo|Telapristone acetate	Drug|Drug	endometriosis	Endometriosis	Parallel Assignment	Interventional	Treatment	Randomized	Safety and Efficacy of Telapristone Acetate (Proellex®) in the Treatment of Pre-Menopausal Women With Confirmed, Symptomatic Endometriosis	3		NA	0.2812	Wilcoxon Rank- Sum Test					NA	Female	60	Completed	Phase 2
NCT01728454	4393269	8046378	Change From Baseline in Participant-Reported Pain Using Visual Analog Scale (VAS) Pain Score	NA	Placebo|Telapristone acetate	Drug|Drug	endometriosis	Endometriosis	Parallel Assignment	Interventional	Treatment	Randomized	Safety and Efficacy of Telapristone Acetate (Proellex®) in the Treatment of Pre-Menopausal Women With Confirmed, Symptomatic Endometriosis	3		NA	0.5858	Wilcoxon Rank- Sum Test					NA	Female	60	Completed	Phase 2
NCT01728454	4393267	8046378	Change From Baseline in Participant-Reported Pain Using Visual Analog Scale (VAS) Pain Score	NA	Placebo|Telapristone acetate	Drug|Drug	endometriosis	Endometriosis	Parallel Assignment	Interventional	Treatment	Randomized	Safety and Efficacy of Telapristone Acetate (Proellex®) in the Treatment of Pre-Menopausal Women With Confirmed, Symptomatic Endometriosis	3		NA	0.4252	Wilcoxon Rank- Sum Test					NA	Female	60	Completed	Phase 2
NCT01728454	4393268	8046378	Change From Baseline in Participant-Reported Pain Using Visual Analog Scale (VAS) Pain Score	NA	Placebo|Telapristone acetate	Drug|Drug	endometriosis	Endometriosis	Parallel Assignment	Interventional	Treatment	Randomized	Safety and Efficacy of Telapristone Acetate (Proellex®) in the Treatment of Pre-Menopausal Women With Confirmed, Symptomatic Endometriosis	3		NA	0.4116	Wilcoxon Rank- Sum Test					NA	Female	60	Completed	Phase 2
NCT01728454	4393272	8046379	Change From Baseline in BBSS Physician-Reported Scores	NA	Placebo|Telapristone acetate	Drug|Drug	endometriosis	Endometriosis	Parallel Assignment	Interventional	Treatment	Randomized	Safety and Efficacy of Telapristone Acetate (Proellex®) in the Treatment of Pre-Menopausal Women With Confirmed, Symptomatic Endometriosis	3		NA	0.6607	Wilcoxon Rank- Sum Test					NA	Female	60	Completed	Phase 2
NCT01728454	4393274	8046379	Change From Baseline in BBSS Physician-Reported Scores	NA	Placebo|Telapristone acetate	Drug|Drug	endometriosis	Endometriosis	Parallel Assignment	Interventional	Treatment	Randomized	Safety and Efficacy of Telapristone Acetate (Proellex®) in the Treatment of Pre-Menopausal Women With Confirmed, Symptomatic Endometriosis	3		NA	0.4814	Wilcoxon Rank- Sum Test					NA	Female	60	Completed	Phase 2
NCT01728454	4393277	8046379	Change From Baseline in BBSS Physician-Reported Scores	NA	Placebo|Telapristone acetate	Drug|Drug	endometriosis	Endometriosis	Parallel Assignment	Interventional	Treatment	Randomized	Safety and Efficacy of Telapristone Acetate (Proellex®) in the Treatment of Pre-Menopausal Women With Confirmed, Symptomatic Endometriosis	3		NA	0.1302	Wilcoxon Rank- Sum Test					NA	Female	60	Completed	Phase 2
NCT01728454	4393276	8046379	Change From Baseline in BBSS Physician-Reported Scores	NA	Placebo|Telapristone acetate	Drug|Drug	endometriosis	Endometriosis	Parallel Assignment	Interventional	Treatment	Randomized	Safety and Efficacy of Telapristone Acetate (Proellex®) in the Treatment of Pre-Menopausal Women With Confirmed, Symptomatic Endometriosis	3		NA	0.3591	Wilcoxon Rank- Sum Test					NA	Female	60	Completed	Phase 2
NCT01728454	4393273	8046379	Change From Baseline in BBSS Physician-Reported Scores	NA	Placebo|Telapristone acetate	Drug|Drug	endometriosis	Endometriosis	Parallel Assignment	Interventional	Treatment	Randomized	Safety and Efficacy of Telapristone Acetate (Proellex®) in the Treatment of Pre-Menopausal Women With Confirmed, Symptomatic Endometriosis	3		NA	0.9162	Wilcoxon Rank- Sum Test					NA	Female	60	Completed	Phase 2
NCT01728454	4393271	8046379	Change From Baseline in BBSS Physician-Reported Scores	NA	Placebo|Telapristone acetate	Drug|Drug	endometriosis	Endometriosis	Parallel Assignment	Interventional	Treatment	Randomized	Safety and Efficacy of Telapristone Acetate (Proellex®) in the Treatment of Pre-Menopausal Women With Confirmed, Symptomatic Endometriosis	3		NA	0.9527	Wilcoxon Rank- Sum Test					NA	Female	60	Completed	Phase 2
NCT01728454	4393275	8046379	Change From Baseline in BBSS Physician-Reported Scores	NA	Placebo|Telapristone acetate	Drug|Drug	endometriosis	Endometriosis	Parallel Assignment	Interventional	Treatment	Randomized	Safety and Efficacy of Telapristone Acetate (Proellex®) in the Treatment of Pre-Menopausal Women With Confirmed, Symptomatic Endometriosis	3		NA	0.0872	Wilcoxon Rank- Sum Test					NA	Female	60	Completed	Phase 2
NCT01728454	4393278	8046379	Change From Baseline in BBSS Physician-Reported Scores	NA	Placebo|Telapristone acetate	Drug|Drug	endometriosis	Endometriosis	Parallel Assignment	Interventional	Treatment	Randomized	Safety and Efficacy of Telapristone Acetate (Proellex®) in the Treatment of Pre-Menopausal Women With Confirmed, Symptomatic Endometriosis	3		NA	0.4365	Wilcoxon Rank- Sum Test					NA	Female	60	Completed	Phase 2
NCT01728454	4393279	8046380	Percentage Change From Baseline in Total Analgesics Usage	NA	Placebo|Telapristone acetate	Drug|Drug	endometriosis	Endometriosis	Parallel Assignment	Interventional	Treatment	Randomized	Safety and Efficacy of Telapristone Acetate (Proellex®) in the Treatment of Pre-Menopausal Women With Confirmed, Symptomatic Endometriosis	3		NA	0.2864	Wilcoxon Rank- Sum Test					NA	Female	60	Completed	Phase 2
NCT01728454	4393280	8046380	Percentage Change From Baseline in Total Analgesics Usage	NA	Placebo|Telapristone acetate	Drug|Drug	endometriosis	Endometriosis	Parallel Assignment	Interventional	Treatment	Randomized	Safety and Efficacy of Telapristone Acetate (Proellex®) in the Treatment of Pre-Menopausal Women With Confirmed, Symptomatic Endometriosis	3		NA	0.0303	Wilcoxon Rank- Sum Test					NA	Female	60	Completed	Phase 2
NCT01728454	4393281	8046381	Change From Baseline in Total Analgesics Usage	NA	Placebo|Telapristone acetate	Drug|Drug	endometriosis	Endometriosis	Parallel Assignment	Interventional	Treatment	Randomized	Safety and Efficacy of Telapristone Acetate (Proellex®) in the Treatment of Pre-Menopausal Women With Confirmed, Symptomatic Endometriosis	3		NA	0.3442	Wilcoxon Rank- Sum Test					NA	Female	60	Completed	Phase 2
NCT01728454	4393282	8046381	Change From Baseline in Total Analgesics Usage	NA	Placebo|Telapristone acetate	Drug|Drug	endometriosis	Endometriosis	Parallel Assignment	Interventional	Treatment	Randomized	Safety and Efficacy of Telapristone Acetate (Proellex®) in the Treatment of Pre-Menopausal Women With Confirmed, Symptomatic Endometriosis	3		NA	0.1253	Wilcoxon Rank- Sum Test					NA	Female	60	Completed	Phase 2
NCT01728454	4393283	8046382	Percentage Change From Baseline in Non-Prescription Analgesics Usage	NA	Placebo|Telapristone acetate	Drug|Drug	endometriosis	Endometriosis	Parallel Assignment	Interventional	Treatment	Randomized	Safety and Efficacy of Telapristone Acetate (Proellex®) in the Treatment of Pre-Menopausal Women With Confirmed, Symptomatic Endometriosis	3		NA	0.0733	Wilcoxon Rank- Sum Test					NA	Female	60	Completed	Phase 2
NCT01728454	4393284	8046382	Percentage Change From Baseline in Non-Prescription Analgesics Usage	NA	Placebo|Telapristone acetate	Drug|Drug	endometriosis	Endometriosis	Parallel Assignment	Interventional	Treatment	Randomized	Safety and Efficacy of Telapristone Acetate (Proellex®) in the Treatment of Pre-Menopausal Women With Confirmed, Symptomatic Endometriosis	3		NA	0.114	Wilcoxon Rank- Sum Test					NA	Female	60	Completed	Phase 2
NCT01728454	4393285	8046383	Change From Baseline in Non-Prescription Analgesics Usage	NA	Placebo|Telapristone acetate	Drug|Drug	endometriosis	Endometriosis	Parallel Assignment	Interventional	Treatment	Randomized	Safety and Efficacy of Telapristone Acetate (Proellex®) in the Treatment of Pre-Menopausal Women With Confirmed, Symptomatic Endometriosis	3		NA	0.1636	Wilcoxon Rank- Sum Test					NA	Female	60	Completed	Phase 2
NCT01728454	4393286	8046383	Change From Baseline in Non-Prescription Analgesics Usage	NA	Placebo|Telapristone acetate	Drug|Drug	endometriosis	Endometriosis	Parallel Assignment	Interventional	Treatment	Randomized	Safety and Efficacy of Telapristone Acetate (Proellex®) in the Treatment of Pre-Menopausal Women With Confirmed, Symptomatic Endometriosis	3		NA	0.114	Wilcoxon Rank- Sum Test					NA	Female	60	Completed	Phase 2
NCT01728454	4393288	8046384	Percentage Change From Baseline in Prescription Analgesics Usage	NA	Placebo|Telapristone acetate	Drug|Drug	endometriosis	Endometriosis	Parallel Assignment	Interventional	Treatment	Randomized	Safety and Efficacy of Telapristone Acetate (Proellex®) in the Treatment of Pre-Menopausal Women With Confirmed, Symptomatic Endometriosis	3		NA	0.478	Wilcoxon Rank- Sum Test					NA	Female	60	Completed	Phase 2
NCT01728454	4393287	8046384	Percentage Change From Baseline in Prescription Analgesics Usage	NA	Placebo|Telapristone acetate	Drug|Drug	endometriosis	Endometriosis	Parallel Assignment	Interventional	Treatment	Randomized	Safety and Efficacy of Telapristone Acetate (Proellex®) in the Treatment of Pre-Menopausal Women With Confirmed, Symptomatic Endometriosis	3		NA	0.2354	Wilcoxon Rank- Sum Test					NA	Female	60	Completed	Phase 2
NCT01728454	4393289	8046385	Change From Baseline in Prescription Analgesics Usage	NA	Placebo|Telapristone acetate	Drug|Drug	endometriosis	Endometriosis	Parallel Assignment	Interventional	Treatment	Randomized	Safety and Efficacy of Telapristone Acetate (Proellex®) in the Treatment of Pre-Menopausal Women With Confirmed, Symptomatic Endometriosis	3		NA	0.8919	Wilcoxon Rank- Sum Test					NA	Female	60	Completed	Phase 2
NCT01728454	4393290	8046385	Change From Baseline in Prescription Analgesics Usage	NA	Placebo|Telapristone acetate	Drug|Drug	endometriosis	Endometriosis	Parallel Assignment	Interventional	Treatment	Randomized	Safety and Efficacy of Telapristone Acetate (Proellex®) in the Treatment of Pre-Menopausal Women With Confirmed, Symptomatic Endometriosis	3		NA	0.7507	Wilcoxon Rank- Sum Test					NA	Female	60	Completed	Phase 2
NCT01728454	4393292	8046386	Change From Baseline in Individual BBSS Score for Non-Menstrual Pelvic Pain	NA	Placebo|Telapristone acetate	Drug|Drug	endometriosis	Endometriosis	Parallel Assignment	Interventional	Treatment	Randomized	Safety and Efficacy of Telapristone Acetate (Proellex®) in the Treatment of Pre-Menopausal Women With Confirmed, Symptomatic Endometriosis	3		NA	0.3993	Wilcoxon Rank- Sum Test					NA	Female	60	Completed	Phase 2
NCT01728454	4393291	8046386	Change From Baseline in Individual BBSS Score for Non-Menstrual Pelvic Pain	NA	Placebo|Telapristone acetate	Drug|Drug	endometriosis	Endometriosis	Parallel Assignment	Interventional	Treatment	Randomized	Safety and Efficacy of Telapristone Acetate (Proellex®) in the Treatment of Pre-Menopausal Women With Confirmed, Symptomatic Endometriosis	3		NA	0.5821	Wilcoxon Rank- Sum Test					NA	Female	60	Completed	Phase 2
NCT01728454	4393293	8046386	Change From Baseline in Individual BBSS Score for Non-Menstrual Pelvic Pain	NA	Placebo|Telapristone acetate	Drug|Drug	endometriosis	Endometriosis	Parallel Assignment	Interventional	Treatment	Randomized	Safety and Efficacy of Telapristone Acetate (Proellex®) in the Treatment of Pre-Menopausal Women With Confirmed, Symptomatic Endometriosis	3		NA	0.5507	Wilcoxon Rank- Sum Test					NA	Female	60	Completed	Phase 2
NCT01728454	4393294	8046386	Change From Baseline in Individual BBSS Score for Non-Menstrual Pelvic Pain	NA	Placebo|Telapristone acetate	Drug|Drug	endometriosis	Endometriosis	Parallel Assignment	Interventional	Treatment	Randomized	Safety and Efficacy of Telapristone Acetate (Proellex®) in the Treatment of Pre-Menopausal Women With Confirmed, Symptomatic Endometriosis	3		NA	0.7508	Wilcoxon Rank- Sum Test					NA	Female	60	Completed	Phase 2
NCT01728454	4393297	8046387	Change From Baseline in Individual BBSS Score for Dyspareunia	NA	Placebo|Telapristone acetate	Drug|Drug	endometriosis	Endometriosis	Parallel Assignment	Interventional	Treatment	Randomized	Safety and Efficacy of Telapristone Acetate (Proellex®) in the Treatment of Pre-Menopausal Women With Confirmed, Symptomatic Endometriosis	3		NA	0.1927	Wilcoxon Rank- Sum Test					NA	Female	60	Completed	Phase 2
NCT01728454	4393298	8046387	Change From Baseline in Individual BBSS Score for Dyspareunia	NA	Placebo|Telapristone acetate	Drug|Drug	endometriosis	Endometriosis	Parallel Assignment	Interventional	Treatment	Randomized	Safety and Efficacy of Telapristone Acetate (Proellex®) in the Treatment of Pre-Menopausal Women With Confirmed, Symptomatic Endometriosis	3		NA	0.1017	Wilcoxon Rank- Sum Test					NA	Female	60	Completed	Phase 2
NCT01728454	4393296	8046387	Change From Baseline in Individual BBSS Score for Dyspareunia	NA	Placebo|Telapristone acetate	Drug|Drug	endometriosis	Endometriosis	Parallel Assignment	Interventional	Treatment	Randomized	Safety and Efficacy of Telapristone Acetate (Proellex®) in the Treatment of Pre-Menopausal Women With Confirmed, Symptomatic Endometriosis	3		NA	0.1017	Wilcoxon Rank- Sum Test					NA	Female	60	Completed	Phase 2
NCT01728454	4393295	8046387	Change From Baseline in Individual BBSS Score for Dyspareunia	NA	Placebo|Telapristone acetate	Drug|Drug	endometriosis	Endometriosis	Parallel Assignment	Interventional	Treatment	Randomized	Safety and Efficacy of Telapristone Acetate (Proellex®) in the Treatment of Pre-Menopausal Women With Confirmed, Symptomatic Endometriosis	3		NA	0.1927	Wilcoxon Rank- Sum Test					NA	Female	60	Completed	Phase 2
NCT01728454	4393300	8046388	Change From Baseline in Individual Biberoglu Behrman Symptom Severity Scale (BBSS) Score for Dysmenorrhea	NA	Placebo|Telapristone acetate	Drug|Drug	endometriosis	Endometriosis	Parallel Assignment	Interventional	Treatment	Randomized	Safety and Efficacy of Telapristone Acetate (Proellex®) in the Treatment of Pre-Menopausal Women With Confirmed, Symptomatic Endometriosis	3		NA	0.2263	Wilcoxon Rank- Sum Test					NA	Female	60	Completed	Phase 2
NCT01728454	4393299	8046388	Change From Baseline in Individual Biberoglu Behrman Symptom Severity Scale (BBSS) Score for Dysmenorrhea	NA	Placebo|Telapristone acetate	Drug|Drug	endometriosis	Endometriosis	Parallel Assignment	Interventional	Treatment	Randomized	Safety and Efficacy of Telapristone Acetate (Proellex®) in the Treatment of Pre-Menopausal Women With Confirmed, Symptomatic Endometriosis	3		NA	0.5375	Wilcoxon Rank- Sum Test					NA	Female	60	Completed	Phase 2
NCT01728454	4393301	8046388	Change From Baseline in Individual Biberoglu Behrman Symptom Severity Scale (BBSS) Score for Dysmenorrhea	NA	Placebo|Telapristone acetate	Drug|Drug	endometriosis	Endometriosis	Parallel Assignment	Interventional	Treatment	Randomized	Safety and Efficacy of Telapristone Acetate (Proellex®) in the Treatment of Pre-Menopausal Women With Confirmed, Symptomatic Endometriosis	3		NA	0.1087	Wilcoxon Rank- Sum Test					NA	Female	60	Completed	Phase 2
NCT01728454	4393302	8046388	Change From Baseline in Individual Biberoglu Behrman Symptom Severity Scale (BBSS) Score for Dysmenorrhea	NA	Placebo|Telapristone acetate	Drug|Drug	endometriosis	Endometriosis	Parallel Assignment	Interventional	Treatment	Randomized	Safety and Efficacy of Telapristone Acetate (Proellex®) in the Treatment of Pre-Menopausal Women With Confirmed, Symptomatic Endometriosis	3		NA	0.036	Wilcoxon Rank- Sum Test					NA	Female	60	Completed	Phase 2
NCT01728584	4393238	8046368	Score on Surgeon's Assessment of the Effect Participant's Movements During Surgery Had on the Overall Surgical Procedure: By Depth of NMB (Standard, Deep)	rocuronium|bromides	Rocuronium|Insufflation|Sugammadex	Drug|Other|Drug	gallbladder diseases	Gallbladder Disease	Parallel Assignment	Interventional	Treatment	Randomized	A Study Comparing the Use of Deep or Standard Neuromuscular Blockade in Combination With Low or Standard Insufflation Pressures in Participants Undergoing Laparoscopic Cholecystectomy (P07982)	4	Difference in LS Means	0.74	0.009	ANCOVA	0.19	1.28	95		NA	All	127	Completed	Phase 4
NCT01728584	4393239	8046369	Number of Times Participant's Movements or Increased Muscle Tone Interfered With the Surgical Conditions During Laparoscopy: By Depth of NMB (Standard, Deep)	rocuronium|bromides	Rocuronium|Insufflation|Sugammadex	Drug|Other|Drug	gallbladder diseases	Gallbladder Disease	Parallel Assignment	Interventional	Treatment	Randomized	A Study Comparing the Use of Deep or Standard Neuromuscular Blockade in Combination With Low or Standard Insufflation Pressures in Participants Undergoing Laparoscopic Cholecystectomy (P07982)	4	Difference in LS Means	-0.61	0.073	ANCOVA	-1.27	0.06	95		NA	All	127	Completed	Phase 4
NCT01728584	4393240	8046370	Score on Surgeon's Assessment of the Overall Adequacy of Insufflation Pressure During Surgery: By Depth of NMB (Standard, Deep)	rocuronium|bromides	Rocuronium|Insufflation|Sugammadex	Drug|Other|Drug	gallbladder diseases	Gallbladder Disease	Parallel Assignment	Interventional	Treatment	Randomized	A Study Comparing the Use of Deep or Standard Neuromuscular Blockade in Combination With Low or Standard Insufflation Pressures in Participants Undergoing Laparoscopic Cholecystectomy (P07982)	4	Difference in LS Means	1.12	0.006	ANCOVA	0.32	1.92	95		NA	All	127	Completed	Phase 4
NCT01728584	4393241	8046371	Score on Surgeon's Assessment of the Overall Adequacy of Muscle Relaxation During Surgery: By Depth of NMB (Standard, Deep)	rocuronium|bromides	Rocuronium|Insufflation|Sugammadex	Drug|Other|Drug	gallbladder diseases	Gallbladder Disease	Parallel Assignment	Interventional	Treatment	Randomized	A Study Comparing the Use of Deep or Standard Neuromuscular Blockade in Combination With Low or Standard Insufflation Pressures in Participants Undergoing Laparoscopic Cholecystectomy (P07982)	4	Difference in LS Means	0.82	0.004	ANCOVA	0.27	1.37	95		NA	All	127	Completed	Phase 4
NCT01728584	4393242	8046372	Score on Surgeon's Assessment of Overall Satisfaction With the Visibility of the Surgical Field: By Depth of NMB (Standard, Deep)	rocuronium|bromides	Rocuronium|Insufflation|Sugammadex	Drug|Other|Drug	gallbladder diseases	Gallbladder Disease	Parallel Assignment	Interventional	Treatment	Randomized	A Study Comparing the Use of Deep or Standard Neuromuscular Blockade in Combination With Low or Standard Insufflation Pressures in Participants Undergoing Laparoscopic Cholecystectomy (P07982)	4	Difference in LS Means	0.91	0.063	ANCOVA	-0.05	1.87	95		NA	All	127	Completed	Phase 4
NCT01728584	4393245	8046373	Participant's Overall Average Pain Score in the First 24 Hours After Administration of Sugammadex: By Treatment Arm	rocuronium|bromides	Rocuronium|Insufflation|Sugammadex	Drug|Other|Drug	gallbladder diseases	Gallbladder Disease	Parallel Assignment	Interventional	Treatment	Randomized	A Study Comparing the Use of Deep or Standard Neuromuscular Blockade in Combination With Low or Standard Insufflation Pressures in Participants Undergoing Laparoscopic Cholecystectomy (P07982)	4	Difference in LS Means	-0.45	NA		-1.15	0.26	95		NA	All	127	Completed	Phase 4
NCT01728584	4393248	8046373	Participant's Overall Average Pain Score in the First 24 Hours After Administration of Sugammadex: By Treatment Arm	rocuronium|bromides	Rocuronium|Insufflation|Sugammadex	Drug|Other|Drug	gallbladder diseases	Gallbladder Disease	Parallel Assignment	Interventional	Treatment	Randomized	A Study Comparing the Use of Deep or Standard Neuromuscular Blockade in Combination With Low or Standard Insufflation Pressures in Participants Undergoing Laparoscopic Cholecystectomy (P07982)	4	Difference in LS Means	-0.2	NA		-0.92	0.52	95		NA	All	127	Completed	Phase 4
NCT01728584	4393244	8046373	Participant's Overall Average Pain Score in the First 24 Hours After Administration of Sugammadex: By Treatment Arm	rocuronium|bromides	Rocuronium|Insufflation|Sugammadex	Drug|Other|Drug	gallbladder diseases	Gallbladder Disease	Parallel Assignment	Interventional	Treatment	Randomized	A Study Comparing the Use of Deep or Standard Neuromuscular Blockade in Combination With Low or Standard Insufflation Pressures in Participants Undergoing Laparoscopic Cholecystectomy (P07982)	4	Difference in LS Means	0.05	NA		-0.69	0.78	95		NA	All	127	Completed	Phase 4
NCT01728584	4393243	8046373	Participant's Overall Average Pain Score in the First 24 Hours After Administration of Sugammadex: By Treatment Arm	rocuronium|bromides	Rocuronium|Insufflation|Sugammadex	Drug|Other|Drug	gallbladder diseases	Gallbladder Disease	Parallel Assignment	Interventional	Treatment	Randomized	A Study Comparing the Use of Deep or Standard Neuromuscular Blockade in Combination With Low or Standard Insufflation Pressures in Participants Undergoing Laparoscopic Cholecystectomy (P07982)	4	Difference in LS Means	0.49	NA		-0.17	1.16	95		NA	All	127	Completed	Phase 4
NCT01728584	4393246	8046373	Participant's Overall Average Pain Score in the First 24 Hours After Administration of Sugammadex: By Treatment Arm	rocuronium|bromides	Rocuronium|Insufflation|Sugammadex	Drug|Other|Drug	gallbladder diseases	Gallbladder Disease	Parallel Assignment	Interventional	Treatment	Randomized	A Study Comparing the Use of Deep or Standard Neuromuscular Blockade in Combination With Low or Standard Insufflation Pressures in Participants Undergoing Laparoscopic Cholecystectomy (P07982)	4	Difference in LS Means	-0.15	NA		-0.84	0.53	95		NA	All	127	Completed	Phase 4
NCT01728584	4393247	8046373	Participant's Overall Average Pain Score in the First 24 Hours After Administration of Sugammadex: By Treatment Arm	rocuronium|bromides	Rocuronium|Insufflation|Sugammadex	Drug|Other|Drug	gallbladder diseases	Gallbladder Disease	Parallel Assignment	Interventional	Treatment	Randomized	A Study Comparing the Use of Deep or Standard Neuromuscular Blockade in Combination With Low or Standard Insufflation Pressures in Participants Undergoing Laparoscopic Cholecystectomy (P07982)	4	Difference in LS Means	-0.65	NA		-1.27	-0.02	95		NA	All	127	Completed	Phase 4
NCT01728584	4393250	8046374	Participant's Overall Average Pain Score in the First 24 Hours After Administration of Sugammadex: By Depth of NMB (Standard, Deep) and Insufflation Pressure (Standard, Low)	rocuronium|bromides	Rocuronium|Insufflation|Sugammadex	Drug|Other|Drug	gallbladder diseases	Gallbladder Disease	Parallel Assignment	Interventional	Treatment	Randomized	A Study Comparing the Use of Deep or Standard Neuromuscular Blockade in Combination With Low or Standard Insufflation Pressures in Participants Undergoing Laparoscopic Cholecystectomy (P07982)	4	Difference in LS Means	0.35	0.148	ANOVA	-0.13	0.84	95		NA	All	127	Completed	Phase 4
NCT01728584	4393249	8046374	Participant's Overall Average Pain Score in the First 24 Hours After Administration of Sugammadex: By Depth of NMB (Standard, Deep) and Insufflation Pressure (Standard, Low)	rocuronium|bromides	Rocuronium|Insufflation|Sugammadex	Drug|Other|Drug	gallbladder diseases	Gallbladder Disease	Parallel Assignment	Interventional	Treatment	Randomized	A Study Comparing the Use of Deep or Standard Neuromuscular Blockade in Combination With Low or Standard Insufflation Pressures in Participants Undergoing Laparoscopic Cholecystectomy (P07982)	4	Difference in LS Means	-0.17	0.494	ANOVA	-0.67	0.33	95		NA	All	127	Completed	Phase 4
NCT01728584	4393255	8046375	Score on Surgeon's Assessment of Overall Satisfaction With the Surgical Conditions: By Treatment Arm	rocuronium|bromides	Rocuronium|Insufflation|Sugammadex	Drug|Other|Drug	gallbladder diseases	Gallbladder Disease	Parallel Assignment	Interventional	Treatment	Randomized	A Study Comparing the Use of Deep or Standard Neuromuscular Blockade in Combination With Low or Standard Insufflation Pressures in Participants Undergoing Laparoscopic Cholecystectomy (P07982)	4	Difference in LS Means	-0.44	NA		-1.8	0.91	95		NA	All	127	Completed	Phase 4
NCT01728584	4393253	8046375	Score on Surgeon's Assessment of Overall Satisfaction With the Surgical Conditions: By Treatment Arm	rocuronium|bromides	Rocuronium|Insufflation|Sugammadex	Drug|Other|Drug	gallbladder diseases	Gallbladder Disease	Parallel Assignment	Interventional	Treatment	Randomized	A Study Comparing the Use of Deep or Standard Neuromuscular Blockade in Combination With Low or Standard Insufflation Pressures in Participants Undergoing Laparoscopic Cholecystectomy (P07982)	4	Difference in LS Means	-4.1	NA		-5.42	-2.78	95		NA	All	127	Completed	Phase 4
NCT01728584	4393254	8046375	Score on Surgeon's Assessment of Overall Satisfaction With the Surgical Conditions: By Treatment Arm	rocuronium|bromides	Rocuronium|Insufflation|Sugammadex	Drug|Other|Drug	gallbladder diseases	Gallbladder Disease	Parallel Assignment	Interventional	Treatment	Randomized	A Study Comparing the Use of Deep or Standard Neuromuscular Blockade in Combination With Low or Standard Insufflation Pressures in Participants Undergoing Laparoscopic Cholecystectomy (P07982)	4	Difference in LS Means	1.96	NA		0.57	3.36	95		NA	All	127	Completed	Phase 4
NCT01728584	4393251	8046375	Score on Surgeon's Assessment of Overall Satisfaction With the Surgical Conditions: By Treatment Arm	rocuronium|bromides	Rocuronium|Insufflation|Sugammadex	Drug|Other|Drug	gallbladder diseases	Gallbladder Disease	Parallel Assignment	Interventional	Treatment	Randomized	A Study Comparing the Use of Deep or Standard Neuromuscular Blockade in Combination With Low or Standard Insufflation Pressures in Participants Undergoing Laparoscopic Cholecystectomy (P07982)	4	Difference in LS Means	2.41	NA		1.08	3.74	95		NA	All	127	Completed	Phase 4
NCT01728584	4393252	8046375	Score on Surgeon's Assessment of Overall Satisfaction With the Surgical Conditions: By Treatment Arm	rocuronium|bromides	Rocuronium|Insufflation|Sugammadex	Drug|Other|Drug	gallbladder diseases	Gallbladder Disease	Parallel Assignment	Interventional	Treatment	Randomized	A Study Comparing the Use of Deep or Standard Neuromuscular Blockade in Combination With Low or Standard Insufflation Pressures in Participants Undergoing Laparoscopic Cholecystectomy (P07982)	4	Difference in LS Means	-1.7	NA		-3.01	-0.38	95		NA	All	127	Completed	Phase 4
NCT01728584	4393256	8046375	Score on Surgeon's Assessment of Overall Satisfaction With the Surgical Conditions: By Treatment Arm	rocuronium|bromides	Rocuronium|Insufflation|Sugammadex	Drug|Other|Drug	gallbladder diseases	Gallbladder Disease	Parallel Assignment	Interventional	Treatment	Randomized	A Study Comparing the Use of Deep or Standard Neuromuscular Blockade in Combination With Low or Standard Insufflation Pressures in Participants Undergoing Laparoscopic Cholecystectomy (P07982)	4	Difference in Least Squares (LS) Means	3.66	NA		2.3	5.02	95		NA	All	127	Completed	Phase 4
NCT01728584	4393257	8046376	Score on Surgeon's Assessment of Overall Satisfaction With the Surgical Conditions: By Depth of NMB (Standard, Deep) and Insufflation Pressure (Standard, Low)	rocuronium|bromides	Rocuronium|Insufflation|Sugammadex	Drug|Other|Drug	gallbladder diseases	Gallbladder Disease	Parallel Assignment	Interventional	Treatment	Randomized	A Study Comparing the Use of Deep or Standard Neuromuscular Blockade in Combination With Low or Standard Insufflation Pressures in Participants Undergoing Laparoscopic Cholecystectomy (P07982)	4	Difference in LS Means	-3.02	0.001	ANCOVA	-3.99	-2.05	95		NA	All	127	Completed	Phase 4
NCT01728584	4393258	8046376	Score on Surgeon's Assessment of Overall Satisfaction With the Surgical Conditions: By Depth of NMB (Standard, Deep) and Insufflation Pressure (Standard, Low)	rocuronium|bromides	Rocuronium|Insufflation|Sugammadex	Drug|Other|Drug	gallbladder diseases	Gallbladder Disease	Parallel Assignment	Interventional	Treatment	Randomized	A Study Comparing the Use of Deep or Standard Neuromuscular Blockade in Combination With Low or Standard Insufflation Pressures in Participants Undergoing Laparoscopic Cholecystectomy (P07982)	4	Difference in Least Squares (LS) Means	1.09	0.026	ANCOVA	0.13	2.04	95		NA	All	127	Completed	Phase 4
NCT01728636	4393237	8046355	Total Red Blood Cells Transfused in the Intraoperative Period	tranexamic acid	Tranexamic Acid	Drug	spinal curvatures	Curvature of Spine	Parallel Assignment	Interventional	Treatment	Randomized	The Use of Tranexamic Acid to Reduce Perioperative Blood Loss During High Risk Spine Fusion Surgery	2		NA	0.05	Wilcoxon (Mann-Whitney)					NA	All	61	Completed	Phase 2
NCT01729026	4393226	8046310	Changes in Current Pain Ratings on the Numeric Rating Scale for Pain Intensity (NPS)	NA	Shelter Dog Adoption	Other	stress disorders, post-traumatic|stress disorders, traumatic|disease	Posttraumatic Stress Disorder (PTSD)	Parallel Assignment	Interventional	Treatment	Randomized	A Study of Dog Adoption in Veterans With Posttraumatic Stress Disorder (PTSD)	2	effect size (Cohen's d)	0.6	0.139	effect size (Cohen's d)					NA	All	19	Completed	Early Phase 1
NCT01729026	4393227	8046311	Changes in the Mental Component Score of the Veterans RAND 12-item Health Survey (VR-12)	NA	Shelter Dog Adoption	Other	stress disorders, post-traumatic|stress disorders, traumatic|disease	Posttraumatic Stress Disorder (PTSD)	Parallel Assignment	Interventional	Treatment	Randomized	A Study of Dog Adoption in Veterans With Posttraumatic Stress Disorder (PTSD)	2	effect size (Cohen's d)	0.3	0.541	effect size (Cohen's d)	-0.8	1.4	95		NA	All	19	Completed	Early Phase 1
NCT01729026	4393228	8046312	Change in Scores on the UCLA Loneliness Scale, Version 3	NA	Shelter Dog Adoption	Other	stress disorders, post-traumatic|stress disorders, traumatic|disease	Posttraumatic Stress Disorder (PTSD)	Parallel Assignment	Interventional	Treatment	Randomized	A Study of Dog Adoption in Veterans With Posttraumatic Stress Disorder (PTSD)	2	effect size (Cohen's d)	1.2	0.031	mixed effects regression models					NA	All	19	Completed	Early Phase 1
NCT01729026	4393229	8046314	Change in the Global Score on the Pittsburgh Sleep Quality Inventory With PTSD Addendum (PSQI-A)	NA	Shelter Dog Adoption	Other	stress disorders, post-traumatic|stress disorders, traumatic|disease	Posttraumatic Stress Disorder (PTSD)	Parallel Assignment	Interventional	Treatment	Randomized	A Study of Dog Adoption in Veterans With Posttraumatic Stress Disorder (PTSD)	2	effect size (Cohen's d)	0.9	0.188	effect size (Cohen's d)					NA	All	19	Completed	Early Phase 1
NCT01729026	4393230	8046315	Percent of Subjects Reporting More Frequent Physical Activity Sessions on the Physical Activity Questionnaire (PAQ)	NA	Shelter Dog Adoption	Other	stress disorders, post-traumatic|stress disorders, traumatic|disease	Posttraumatic Stress Disorder (PTSD)	Parallel Assignment	Interventional	Treatment	Randomized	A Study of Dog Adoption in Veterans With Posttraumatic Stress Disorder (PTSD)	2		NA	0.13	Fisher Exact					NA	All	19	Completed	Early Phase 1
NCT01729026	4393231	8046316	Change in Patient Health Questionnaire-9 (PHQ-9) Score	NA	Shelter Dog Adoption	Other	stress disorders, post-traumatic|stress disorders, traumatic|disease	Posttraumatic Stress Disorder (PTSD)	Parallel Assignment	Interventional	Treatment	Randomized	A Study of Dog Adoption in Veterans With Posttraumatic Stress Disorder (PTSD)	2	mixed effects regression models	-1.41	0.01	effect size (Cohen's d)	-2.5	-0.31	95		NA	All	19	Completed	Early Phase 1
NCT01729026	4393232	8046317	Change in Community Integration Questionnaire (CIQ) Total Score	NA	Shelter Dog Adoption	Other	stress disorders, post-traumatic|stress disorders, traumatic|disease	Posttraumatic Stress Disorder (PTSD)	Parallel Assignment	Interventional	Treatment	Randomized	A Study of Dog Adoption in Veterans With Posttraumatic Stress Disorder (PTSD)	2	effect size (Cohen's d)	0.2	0.59	Mixed Models Analysis					NA	All	19	Completed	Early Phase 1
NCT01729026	4393233	8046318	Change in Beck Depression Inventory - II (BDI-II) Score	NA	Shelter Dog Adoption	Other	stress disorders, post-traumatic|stress disorders, traumatic|disease	Posttraumatic Stress Disorder (PTSD)	Parallel Assignment	Interventional	Treatment	Randomized	A Study of Dog Adoption in Veterans With Posttraumatic Stress Disorder (PTSD)	2	effect size (Cohen's d)	-1.36	0.015	effect size (Cohen's d)	-2.49	-0.23	95		NA	All	19	Completed	Early Phase 1
NCT01729026	4393234	8046319	Change in Alcohol Use Disorders Identification Test (AUDIT-C) Total Score	NA	Shelter Dog Adoption	Other	stress disorders, post-traumatic|stress disorders, traumatic|disease	Posttraumatic Stress Disorder (PTSD)	Parallel Assignment	Interventional	Treatment	Randomized	A Study of Dog Adoption in Veterans With Posttraumatic Stress Disorder (PTSD)	2	effect size (Cohen's d)	-0.5	0.16	effect size (Cohen's d)					NA	All	19	Completed	Early Phase 1
NCT01729026	4393235	8046320	Change in Total Score on the Clinician-Administered PTSD Scale for DSM-5 (CAPS)	NA	Shelter Dog Adoption	Other	stress disorders, post-traumatic|stress disorders, traumatic|disease	Posttraumatic Stress Disorder (PTSD)	Parallel Assignment	Interventional	Treatment	Randomized	A Study of Dog Adoption in Veterans With Posttraumatic Stress Disorder (PTSD)	2	effect size (Cohen's d)	0	0.982	effect size (Cohen's d)					NA	All	19	Completed	Early Phase 1
NCT01729026	4393236	8046321	Change in PTSD Checklist (PCL-5) Score Between Baseline and 3-month Follow-up	NA	Shelter Dog Adoption	Other	stress disorders, post-traumatic|stress disorders, traumatic|disease	Posttraumatic Stress Disorder (PTSD)	Parallel Assignment	Interventional	Treatment	Randomized	A Study of Dog Adoption in Veterans With Posttraumatic Stress Disorder (PTSD)	2	Effect size (Cohen's d)	-0.75	0.141	Mixed effects regression models	-1.85	0.35	95		NA	All	19	Completed	Early Phase 1
NCT01729039	4393217	8046305	10 Meter Walk Test	NA	standard balance rehabilitation|gaze stability|Control	Behavioral|Behavioral|Behavioral	dizziness|vertigo	Dizziness	Parallel Assignment	Interventional	Treatment	Randomized	Vestibular Rehabilitation and Dizziness	2		NA	0.009	ANOVA					NA	All	49	Completed	N/A
NCT01729039	4393216	8046305	10 Meter Walk Test	NA	standard balance rehabilitation|gaze stability|Control	Behavioral|Behavioral|Behavioral	dizziness|vertigo	Dizziness	Parallel Assignment	Interventional	Treatment	Randomized	Vestibular Rehabilitation and Dizziness	2		NA	0.146	ANOVA					NA	All	49	Completed	N/A
NCT01729039	4393218	8046306	Activities-specific Balance Confidence Scale	NA	standard balance rehabilitation|gaze stability|Control	Behavioral|Behavioral|Behavioral	dizziness|vertigo	Dizziness	Parallel Assignment	Interventional	Treatment	Randomized	Vestibular Rehabilitation and Dizziness	2		NA	0.172	ANOVA					NA	All	49	Completed	N/A
NCT01729039	4393219	8046306	Activities-specific Balance Confidence Scale	NA	standard balance rehabilitation|gaze stability|Control	Behavioral|Behavioral|Behavioral	dizziness|vertigo	Dizziness	Parallel Assignment	Interventional	Treatment	Randomized	Vestibular Rehabilitation and Dizziness	2		NA	0.005	ANOVA					NA	All	49	Completed	N/A
NCT01729039	4393220	8046307	Dynamic Gait Index	NA	standard balance rehabilitation|gaze stability|Control	Behavioral|Behavioral|Behavioral	dizziness|vertigo	Dizziness	Parallel Assignment	Interventional	Treatment	Randomized	Vestibular Rehabilitation and Dizziness	2		NA	0.817	ANOVA					NA	All	49	Completed	N/A
NCT01729039	4393221	8046307	Dynamic Gait Index	NA	standard balance rehabilitation|gaze stability|Control	Behavioral|Behavioral|Behavioral	dizziness|vertigo	Dizziness	Parallel Assignment	Interventional	Treatment	Randomized	Vestibular Rehabilitation and Dizziness	2		NA	0.001	ANOVA					NA	All	49	Completed	N/A
NCT01729039	4393222	8046308	Visual Analog Scale - Disequilibrium	NA	standard balance rehabilitation|gaze stability|Control	Behavioral|Behavioral|Behavioral	dizziness|vertigo	Dizziness	Parallel Assignment	Interventional	Treatment	Randomized	Vestibular Rehabilitation and Dizziness	2		NA	0.297	ANOVA					NA	All	49	Completed	N/A
NCT01729039	4393223	8046308	Visual Analog Scale - Disequilibrium	NA	standard balance rehabilitation|gaze stability|Control	Behavioral|Behavioral|Behavioral	dizziness|vertigo	Dizziness	Parallel Assignment	Interventional	Treatment	Randomized	Vestibular Rehabilitation and Dizziness	2		NA	0.17	ANOVA					NA	All	49	Completed	N/A
NCT01729039	4393225	8046309	Visual Analog Scale - Head Movement	NA	standard balance rehabilitation|gaze stability|Control	Behavioral|Behavioral|Behavioral	dizziness|vertigo	Dizziness	Parallel Assignment	Interventional	Treatment	Randomized	Vestibular Rehabilitation and Dizziness	2		NA	0.356	ANOVA					NA	All	49	Completed	N/A
NCT01729039	4393224	8046309	Visual Analog Scale - Head Movement	NA	standard balance rehabilitation|gaze stability|Control	Behavioral|Behavioral|Behavioral	dizziness|vertigo	Dizziness	Parallel Assignment	Interventional	Treatment	Randomized	Vestibular Rehabilitation and Dizziness	2		NA	0.84	ANOVA					NA	All	49	Completed	N/A
NCT01729559	4393211	8046246	Lower Extremity Deep Vein Thrombosis	heparin|calcium heparin|enoxaparin	5000 Units unfractionated Heparin Q 8 hr|30mg enoxaparin Q12 hr	Drug|Drug	pulmonary embolism|embolism|thrombosis|thromboembolism|venous thrombosis	Deep Vein Thrombosis|Pulmonary Embolism|Venous Thromboembolic Disease	Parallel Assignment	Interventional	Prevention	Randomized	Venous Thromboembolic Prophylaxis After Trauma: Three Times a Day Unfractionated Heparin Versus Twice a Day Enoxaparin	2	Risk Difference (RD)	6.5	0.025	Chi-squared, Corrected	-2.9	15.8	95		NA	All	495	Completed	Phase 4
NCT01729559	4393210	8046246	Lower Extremity Deep Vein Thrombosis	heparin|calcium heparin|enoxaparin	5000 Units unfractionated Heparin Q 8 hr|30mg enoxaparin Q12 hr	Drug|Drug	pulmonary embolism|embolism|thrombosis|thromboembolism|venous thrombosis	Deep Vein Thrombosis|Pulmonary Embolism|Venous Thromboembolic Disease	Parallel Assignment	Interventional	Prevention	Randomized	Venous Thromboembolic Prophylaxis After Trauma: Three Times a Day Unfractionated Heparin Versus Twice a Day Enoxaparin	2	Risk Difference (RD)	3.1	0.025	Chi-squared, Corrected	-1.6	7.7	95		NA	All	495	Completed	Phase 4
NCT01729598	4393206	8046238	Change in Cerebrospinal Fluid Clusterin Levels (pg/ml)	valproic acid	Valproic Acid|Placebo	Drug|Drug	alzheimer disease	Alzheimer's Disease	Parallel Assignment	Interventional	Basic Science	Randomized	Valproic Acid in Subjects With Intact Cognition - Proof of Concept Study	2		NA	0.31	t-test, 2 sided					NA	All	14	Completed	Early Phase 1
NCT01729598	4393207	8046239	Change in Free & Cued Selective Reminding Test- Free Recall (Number of Items Correct)	valproic acid	Valproic Acid|Placebo	Drug|Drug	alzheimer disease	Alzheimer's Disease	Parallel Assignment	Interventional	Basic Science	Randomized	Valproic Acid in Subjects With Intact Cognition - Proof of Concept Study	2		NA	0.02	t-test, 2 sided					NA	All	14	Completed	Early Phase 1
NCT01729598	4393208	8046240	Change in Cerebrospinal Fluid P-tau Levels (pg/ml)	valproic acid	Valproic Acid|Placebo	Drug|Drug	alzheimer disease	Alzheimer's Disease	Parallel Assignment	Interventional	Basic Science	Randomized	Valproic Acid in Subjects With Intact Cognition - Proof of Concept Study	2		NA	0.19	t-test, 2 sided					NA	All	14	Completed	Early Phase 1
NCT01729598	4393209	8046241	Change in Cerebrospinal Fluid Amyloid Levels (pg/ml) Over 28 Day Intervention Period by Study Arm	valproic acid	Valproic Acid|Placebo	Drug|Drug	alzheimer disease	Alzheimer's Disease	Parallel Assignment	Interventional	Basic Science	Randomized	Valproic Acid in Subjects With Intact Cognition - Proof of Concept Study	2		NA	0.55	t-test, 2 sided					NA	All	14	Completed	Early Phase 1
NCT01729754	4393175	8046159	Percentage of Participants With a DLQI Score of 0 or 1 at Week 28 (Part 2)	antibodies, monoclonal|etanercept	Tildrakizumab 200 mg|Tildrakizumab 100 mg|Tildrakizumab Placebo|Etanercept Placebo|Etanercept 50 mg	Drug|Drug|Drug|Drug|Drug	psoriasis	Plaque Psoriasis	Parallel Assignment	Interventional	Treatment	Randomized	A Study to Evaluate the Efficacy and Safety/Tolerability of Subcutaneous Tildrakizumab (SCH 900222/MK-3222) in Participants With Moderate-to-Severe Chronic Plaque Psoriasis Followed by a Long-term Extension Study (MK-3222-011)	4	Difference in percentages	25.7	0.001	Cochran-Mantel-Haenszel	17.7	33.4	95		NA	All	1090	Active, not recruiting	Phase 3
NCT01729754	4393174	8046159	Percentage of Participants With a DLQI Score of 0 or 1 at Week 28 (Part 2)	antibodies, monoclonal|etanercept	Tildrakizumab 200 mg|Tildrakizumab 100 mg|Tildrakizumab Placebo|Etanercept Placebo|Etanercept 50 mg	Drug|Drug|Drug|Drug|Drug	psoriasis	Plaque Psoriasis	Parallel Assignment	Interventional	Treatment	Randomized	A Study to Evaluate the Efficacy and Safety/Tolerability of Subcutaneous Tildrakizumab (SCH 900222/MK-3222) in Participants With Moderate-to-Severe Chronic Plaque Psoriasis Followed by a Long-term Extension Study (MK-3222-011)	4	Difference in percentages	15	0.001	Cochran-Mantel-Haenszel	6.9	22.9	95		NA	All	1090	Active, not recruiting	Phase 3
NCT01729754	4393179	8046160	Percentage of Participants With a DLQI Score of 0 or 1 at Week 12 (Part 1)	antibodies, monoclonal|etanercept	Tildrakizumab 200 mg|Tildrakizumab 100 mg|Tildrakizumab Placebo|Etanercept Placebo|Etanercept 50 mg	Drug|Drug|Drug|Drug|Drug	psoriasis	Plaque Psoriasis	Parallel Assignment	Interventional	Treatment	Randomized	A Study to Evaluate the Efficacy and Safety/Tolerability of Subcutaneous Tildrakizumab (SCH 900222/MK-3222) in Participants With Moderate-to-Severe Chronic Plaque Psoriasis Followed by a Long-term Extension Study (MK-3222-011)	4	Difference in percentages	39.3	0.001	Cochran-Mantel-Haenszel	31.8	46.1	95		NA	All	1090	Active, not recruiting	Phase 3
NCT01729754	4393176	8046160	Percentage of Participants With a DLQI Score of 0 or 1 at Week 12 (Part 1)	antibodies, monoclonal|etanercept	Tildrakizumab 200 mg|Tildrakizumab 100 mg|Tildrakizumab Placebo|Etanercept Placebo|Etanercept 50 mg	Drug|Drug|Drug|Drug|Drug	psoriasis	Plaque Psoriasis	Parallel Assignment	Interventional	Treatment	Randomized	A Study to Evaluate the Efficacy and Safety/Tolerability of Subcutaneous Tildrakizumab (SCH 900222/MK-3222) in Participants With Moderate-to-Severe Chronic Plaque Psoriasis Followed by a Long-term Extension Study (MK-3222-011)	4	Difference in percentages	4.8	0.221	Cochran-Mantel-Haenszel	-2.9	12.5	95		NA	All	1090	Active, not recruiting	Phase 3
NCT01729754	4393177	8046160	Percentage of Participants With a DLQI Score of 0 or 1 at Week 12 (Part 1)	antibodies, monoclonal|etanercept	Tildrakizumab 200 mg|Tildrakizumab 100 mg|Tildrakizumab Placebo|Etanercept Placebo|Etanercept 50 mg	Drug|Drug|Drug|Drug|Drug	psoriasis	Plaque Psoriasis	Parallel Assignment	Interventional	Treatment	Randomized	A Study to Evaluate the Efficacy and Safety/Tolerability of Subcutaneous Tildrakizumab (SCH 900222/MK-3222) in Participants With Moderate-to-Severe Chronic Plaque Psoriasis Followed by a Long-term Extension Study (MK-3222-011)	4	Difference in percentages	11.9	0.003	Cochran-Mantel-Haenszel	4.1	19.5	95		NA	All	1090	Active, not recruiting	Phase 3
NCT01729754	4393178	8046160	Percentage of Participants With a DLQI Score of 0 or 1 at Week 12 (Part 1)	antibodies, monoclonal|etanercept	Tildrakizumab 200 mg|Tildrakizumab 100 mg|Tildrakizumab Placebo|Etanercept Placebo|Etanercept 50 mg	Drug|Drug|Drug|Drug|Drug	psoriasis	Plaque Psoriasis	Parallel Assignment	Interventional	Treatment	Randomized	A Study to Evaluate the Efficacy and Safety/Tolerability of Subcutaneous Tildrakizumab (SCH 900222/MK-3222) in Participants With Moderate-to-Severe Chronic Plaque Psoriasis Followed by a Long-term Extension Study (MK-3222-011)	4	Difference in percentages	32.1	0.001	Cochran-Mantel-Haenszel	24.5	39.1	95		NA	All	1090	Active, not recruiting	Phase 3
NCT01729754	4393180	8046163	Change From Baseline in the DLQI at Week 28 (Part 2)	antibodies, monoclonal|etanercept	Tildrakizumab 200 mg|Tildrakizumab 100 mg|Tildrakizumab Placebo|Etanercept Placebo|Etanercept 50 mg	Drug|Drug|Drug|Drug|Drug	psoriasis	Plaque Psoriasis	Parallel Assignment	Interventional	Treatment	Randomized	A Study to Evaluate the Efficacy and Safety/Tolerability of Subcutaneous Tildrakizumab (SCH 900222/MK-3222) in Participants With Moderate-to-Severe Chronic Plaque Psoriasis Followed by a Long-term Extension Study (MK-3222-011)	4	Difference in least squares means	-2.2	0.001	cLDA	-2.9	-1.5	95		NA	All	1090	Active, not recruiting	Phase 3
NCT01729754	4393181	8046163	Change From Baseline in the DLQI at Week 28 (Part 2)	antibodies, monoclonal|etanercept	Tildrakizumab 200 mg|Tildrakizumab 100 mg|Tildrakizumab Placebo|Etanercept Placebo|Etanercept 50 mg	Drug|Drug|Drug|Drug|Drug	psoriasis	Plaque Psoriasis	Parallel Assignment	Interventional	Treatment	Randomized	A Study to Evaluate the Efficacy and Safety/Tolerability of Subcutaneous Tildrakizumab (SCH 900222/MK-3222) in Participants With Moderate-to-Severe Chronic Plaque Psoriasis Followed by a Long-term Extension Study (MK-3222-011)	4	Difference in least squares means	-1.7	0.001	cLDA	-2.4	-1	95		NA	All	1090	Active, not recruiting	Phase 3
NCT01729754	4393185	8046164	Change From Baseline in the DLQI at Week 12 (Part 1)	antibodies, monoclonal|etanercept	Tildrakizumab 200 mg|Tildrakizumab 100 mg|Tildrakizumab Placebo|Etanercept Placebo|Etanercept 50 mg	Drug|Drug|Drug|Drug|Drug	psoriasis	Plaque Psoriasis	Parallel Assignment	Interventional	Treatment	Randomized	A Study to Evaluate the Efficacy and Safety/Tolerability of Subcutaneous Tildrakizumab (SCH 900222/MK-3222) in Participants With Moderate-to-Severe Chronic Plaque Psoriasis Followed by a Long-term Extension Study (MK-3222-011)	4	Difference in least squares means	-8.2	0.001	cLDA	-9.3	-7.2	95		NA	All	1090	Active, not recruiting	Phase 3
NCT01729754	4393182	8046164	Change From Baseline in the DLQI at Week 12 (Part 1)	antibodies, monoclonal|etanercept	Tildrakizumab 200 mg|Tildrakizumab 100 mg|Tildrakizumab Placebo|Etanercept Placebo|Etanercept 50 mg	Drug|Drug|Drug|Drug|Drug	psoriasis	Plaque Psoriasis	Parallel Assignment	Interventional	Treatment	Randomized	A Study to Evaluate the Efficacy and Safety/Tolerability of Subcutaneous Tildrakizumab (SCH 900222/MK-3222) in Participants With Moderate-to-Severe Chronic Plaque Psoriasis Followed by a Long-term Extension Study (MK-3222-011)	4	Difference in least squares means	-1.4	0.001	cLDA	-2.2	-0.6	95		NA	All	1090	Active, not recruiting	Phase 3
NCT01729754	4393183	8046164	Change From Baseline in the DLQI at Week 12 (Part 1)	antibodies, monoclonal|etanercept	Tildrakizumab 200 mg|Tildrakizumab 100 mg|Tildrakizumab Placebo|Etanercept Placebo|Etanercept 50 mg	Drug|Drug|Drug|Drug|Drug	psoriasis	Plaque Psoriasis	Parallel Assignment	Interventional	Treatment	Randomized	A Study to Evaluate the Efficacy and Safety/Tolerability of Subcutaneous Tildrakizumab (SCH 900222/MK-3222) in Participants With Moderate-to-Severe Chronic Plaque Psoriasis Followed by a Long-term Extension Study (MK-3222-011)	4	Difference in least squares means	-1.3	0.002	cLDA	-2.1	-0.5	95		NA	All	1090	Active, not recruiting	Phase 3
NCT01729754	4393184	8046164	Change From Baseline in the DLQI at Week 12 (Part 1)	antibodies, monoclonal|etanercept	Tildrakizumab 200 mg|Tildrakizumab 100 mg|Tildrakizumab Placebo|Etanercept Placebo|Etanercept 50 mg	Drug|Drug|Drug|Drug|Drug	psoriasis	Plaque Psoriasis	Parallel Assignment	Interventional	Treatment	Randomized	A Study to Evaluate the Efficacy and Safety/Tolerability of Subcutaneous Tildrakizumab (SCH 900222/MK-3222) in Participants With Moderate-to-Severe Chronic Plaque Psoriasis Followed by a Long-term Extension Study (MK-3222-011)	4	Difference in least squares means	-8.3	0.001	cLDA	-9.3	-7.3	95		NA	All	1090	Active, not recruiting	Phase 3
NCT01729754	4393186	8046168	Percentage of Participants Achieving a PASI-100 Response at Week 28 (Part 2)	antibodies, monoclonal|etanercept	Tildrakizumab 200 mg|Tildrakizumab 100 mg|Tildrakizumab Placebo|Etanercept Placebo|Etanercept 50 mg	Drug|Drug|Drug|Drug|Drug	psoriasis	Plaque Psoriasis	Parallel Assignment	Interventional	Treatment	Randomized	A Study to Evaluate the Efficacy and Safety/Tolerability of Subcutaneous Tildrakizumab (SCH 900222/MK-3222) in Participants With Moderate-to-Severe Chronic Plaque Psoriasis Followed by a Long-term Extension Study (MK-3222-011)	4	Difference in percentages	11.7	0.001	Cochran-Mantel-Haenszel	5.6	17.9	95		NA	All	1090	Active, not recruiting	Phase 3
NCT01729754	4393187	8046168	Percentage of Participants Achieving a PASI-100 Response at Week 28 (Part 2)	antibodies, monoclonal|etanercept	Tildrakizumab 200 mg|Tildrakizumab 100 mg|Tildrakizumab Placebo|Etanercept Placebo|Etanercept 50 mg	Drug|Drug|Drug|Drug|Drug	psoriasis	Plaque Psoriasis	Parallel Assignment	Interventional	Treatment	Randomized	A Study to Evaluate the Efficacy and Safety/Tolerability of Subcutaneous Tildrakizumab (SCH 900222/MK-3222) in Participants With Moderate-to-Severe Chronic Plaque Psoriasis Followed by a Long-term Extension Study (MK-3222-011)	4	Difference in percentages	15.7	0.001	Cochran-Mantel-Haenszel	9.4	22.1	95		NA	All	1090	Active, not recruiting	Phase 3
NCT01729754	4393189	8046169	Percentage of Participants Achieving a PASI-100 Response at Week 12 (Part 1)	antibodies, monoclonal|etanercept	Tildrakizumab 200 mg|Tildrakizumab 100 mg|Tildrakizumab Placebo|Etanercept Placebo|Etanercept 50 mg	Drug|Drug|Drug|Drug|Drug	psoriasis	Plaque Psoriasis	Parallel Assignment	Interventional	Treatment	Randomized	A Study to Evaluate the Efficacy and Safety/Tolerability of Subcutaneous Tildrakizumab (SCH 900222/MK-3222) in Participants With Moderate-to-Severe Chronic Plaque Psoriasis Followed by a Long-term Extension Study (MK-3222-011)	4	Difference in percentages	7	0.001	Cochran-Mantel-Haenszel	2.8	11.6	95		NA	All	1090	Active, not recruiting	Phase 3
NCT01729754	4393190	8046169	Percentage of Participants Achieving a PASI-100 Response at Week 12 (Part 1)	antibodies, monoclonal|etanercept	Tildrakizumab 200 mg|Tildrakizumab 100 mg|Tildrakizumab Placebo|Etanercept Placebo|Etanercept 50 mg	Drug|Drug|Drug|Drug|Drug	psoriasis	Plaque Psoriasis	Parallel Assignment	Interventional	Treatment	Randomized	A Study to Evaluate the Efficacy and Safety/Tolerability of Subcutaneous Tildrakizumab (SCH 900222/MK-3222) in Participants With Moderate-to-Severe Chronic Plaque Psoriasis Followed by a Long-term Extension Study (MK-3222-011)	4	Difference in percentages	12.4	0.001	Cochran-Mantel-Haenszel	8.5	16.6	95		NA	All	1090	Active, not recruiting	Phase 3
NCT01729754	4393191	8046169	Percentage of Participants Achieving a PASI-100 Response at Week 12 (Part 1)	antibodies, monoclonal|etanercept	Tildrakizumab 200 mg|Tildrakizumab 100 mg|Tildrakizumab Placebo|Etanercept Placebo|Etanercept 50 mg	Drug|Drug|Drug|Drug|Drug	psoriasis	Plaque Psoriasis	Parallel Assignment	Interventional	Treatment	Randomized	A Study to Evaluate the Efficacy and Safety/Tolerability of Subcutaneous Tildrakizumab (SCH 900222/MK-3222) in Participants With Moderate-to-Severe Chronic Plaque Psoriasis Followed by a Long-term Extension Study (MK-3222-011)	4	Difference in percentages	11.7	0.001	Cochran-Mantel-Haenszel	7.8	16	95		NA	All	1090	Active, not recruiting	Phase 3
NCT01729754	4393188	8046169	Percentage of Participants Achieving a PASI-100 Response at Week 12 (Part 1)	antibodies, monoclonal|etanercept	Tildrakizumab 200 mg|Tildrakizumab 100 mg|Tildrakizumab Placebo|Etanercept Placebo|Etanercept 50 mg	Drug|Drug|Drug|Drug|Drug	psoriasis	Plaque Psoriasis	Parallel Assignment	Interventional	Treatment	Randomized	A Study to Evaluate the Efficacy and Safety/Tolerability of Subcutaneous Tildrakizumab (SCH 900222/MK-3222) in Participants With Moderate-to-Severe Chronic Plaque Psoriasis Followed by a Long-term Extension Study (MK-3222-011)	4	Difference in percentages	7.6	0.001	Cochran-Mantel-Haenszel	3.3	12.3	95		NA	All	1090	Active, not recruiting	Phase 3
NCT01729754	4393193	8046172	Percentage of Participants Achieving a PASI-90 Response at Week 28 (Part 2)	antibodies, monoclonal|etanercept	Tildrakizumab 200 mg|Tildrakizumab 100 mg|Tildrakizumab Placebo|Etanercept Placebo|Etanercept 50 mg	Drug|Drug|Drug|Drug|Drug	psoriasis	Plaque Psoriasis	Parallel Assignment	Interventional	Treatment	Randomized	A Study to Evaluate the Efficacy and Safety/Tolerability of Subcutaneous Tildrakizumab (SCH 900222/MK-3222) in Participants With Moderate-to-Severe Chronic Plaque Psoriasis Followed by a Long-term Extension Study (MK-3222-011)	4	Difference in percentages	27.1	0.001	Cochran-Mantel-Haenszel	19.1	34.7	95		NA	All	1090	Active, not recruiting	Phase 3
NCT01729754	4393192	8046172	Percentage of Participants Achieving a PASI-90 Response at Week 28 (Part 2)	antibodies, monoclonal|etanercept	Tildrakizumab 200 mg|Tildrakizumab 100 mg|Tildrakizumab Placebo|Etanercept Placebo|Etanercept 50 mg	Drug|Drug|Drug|Drug|Drug	psoriasis	Plaque Psoriasis	Parallel Assignment	Interventional	Treatment	Randomized	A Study to Evaluate the Efficacy and Safety/Tolerability of Subcutaneous Tildrakizumab (SCH 900222/MK-3222) in Participants With Moderate-to-Severe Chronic Plaque Psoriasis Followed by a Long-term Extension Study (MK-3222-011)	4	Difference in percentages	24.9	0.001	Cochran-Mantel-Haenszel	17	32.6	95		NA	All	1090	Active, not recruiting	Phase 3
NCT01729754	4393197	8046173	Percentage of Participants Achieving a PASI-90 Response at Week 12 (Part 1)	antibodies, monoclonal|etanercept	Tildrakizumab 200 mg|Tildrakizumab 100 mg|Tildrakizumab Placebo|Etanercept Placebo|Etanercept 50 mg	Drug|Drug|Drug|Drug|Drug	psoriasis	Plaque Psoriasis	Parallel Assignment	Interventional	Treatment	Randomized	A Study to Evaluate the Efficacy and Safety/Tolerability of Subcutaneous Tildrakizumab (SCH 900222/MK-3222) in Participants With Moderate-to-Severe Chronic Plaque Psoriasis Followed by a Long-term Extension Study (MK-3222-011)	4	Difference in percentages	35.3	0.001	Cochran-Mantel-Haenszel	29.2	41.1	95		NA	All	1090	Active, not recruiting	Phase 3
NCT01729754	4393194	8046173	Percentage of Participants Achieving a PASI-90 Response at Week 12 (Part 1)	antibodies, monoclonal|etanercept	Tildrakizumab 200 mg|Tildrakizumab 100 mg|Tildrakizumab Placebo|Etanercept Placebo|Etanercept 50 mg	Drug|Drug|Drug|Drug|Drug	psoriasis	Plaque Psoriasis	Parallel Assignment	Interventional	Treatment	Randomized	A Study to Evaluate the Efficacy and Safety/Tolerability of Subcutaneous Tildrakizumab (SCH 900222/MK-3222) in Participants With Moderate-to-Severe Chronic Plaque Psoriasis Followed by a Long-term Extension Study (MK-3222-011)	4	Difference in percentages	17.4	0.001	Cochran-Mantel-Haenszel	10.3	24.4	95		NA	All	1090	Active, not recruiting	Phase 3
NCT01729754	4393196	8046173	Percentage of Participants Achieving a PASI-90 Response at Week 12 (Part 1)	antibodies, monoclonal|etanercept	Tildrakizumab 200 mg|Tildrakizumab 100 mg|Tildrakizumab Placebo|Etanercept Placebo|Etanercept 50 mg	Drug|Drug|Drug|Drug|Drug	psoriasis	Plaque Psoriasis	Parallel Assignment	Interventional	Treatment	Randomized	A Study to Evaluate the Efficacy and Safety/Tolerability of Subcutaneous Tildrakizumab (SCH 900222/MK-3222) in Participants With Moderate-to-Severe Chronic Plaque Psoriasis Followed by a Long-term Extension Study (MK-3222-011)	4	Difference in percentages	37.5	0.001	Cochran-Mantel-Haenszel	31.1	43.4	95		NA	All	1090	Active, not recruiting	Phase 3
NCT01729754	4393195	8046173	Percentage of Participants Achieving a PASI-90 Response at Week 12 (Part 1)	antibodies, monoclonal|etanercept	Tildrakizumab 200 mg|Tildrakizumab 100 mg|Tildrakizumab Placebo|Etanercept Placebo|Etanercept 50 mg	Drug|Drug|Drug|Drug|Drug	psoriasis	Plaque Psoriasis	Parallel Assignment	Interventional	Treatment	Randomized	A Study to Evaluate the Efficacy and Safety/Tolerability of Subcutaneous Tildrakizumab (SCH 900222/MK-3222) in Participants With Moderate-to-Severe Chronic Plaque Psoriasis Followed by a Long-term Extension Study (MK-3222-011)	4	Difference in percentages	15.2	0.001	Cochran-Mantel-Haenszel	8.3	22.1	95		NA	All	1090	Active, not recruiting	Phase 3
NCT01729754	4393199	8046176	Percentage of Participants With a PGA Score of Clear or Minimal With at Least a 2 Grade Reduction From Baseline at Week 28 (Part 2)	antibodies, monoclonal|etanercept	Tildrakizumab 200 mg|Tildrakizumab 100 mg|Tildrakizumab Placebo|Etanercept Placebo|Etanercept 50 mg	Drug|Drug|Drug|Drug|Drug	psoriasis	Plaque Psoriasis	Parallel Assignment	Interventional	Treatment	Randomized	A Study to Evaluate the Efficacy and Safety/Tolerability of Subcutaneous Tildrakizumab (SCH 900222/MK-3222) in Participants With Moderate-to-Severe Chronic Plaque Psoriasis Followed by a Long-term Extension Study (MK-3222-011)	4	Difference in percentages	24.1	0.001	Cochran-Mantel-Haenszel	16.2	31.7	95		NA	All	1090	Active, not recruiting	Phase 3
NCT01729754	4393198	8046176	Percentage of Participants With a PGA Score of Clear or Minimal With at Least a 2 Grade Reduction From Baseline at Week 28 (Part 2)	antibodies, monoclonal|etanercept	Tildrakizumab 200 mg|Tildrakizumab 100 mg|Tildrakizumab Placebo|Etanercept Placebo|Etanercept 50 mg	Drug|Drug|Drug|Drug|Drug	psoriasis	Plaque Psoriasis	Parallel Assignment	Interventional	Treatment	Randomized	A Study to Evaluate the Efficacy and Safety/Tolerability of Subcutaneous Tildrakizumab (SCH 900222/MK-3222) in Participants With Moderate-to-Severe Chronic Plaque Psoriasis Followed by a Long-term Extension Study (MK-3222-011)	4	Difference in percentages	19.6	0.001	Cochran-Mantel-Haenszel	11.7	27.3	95		NA	All	1090	Active, not recruiting	Phase 3
NCT01729754	4393200	8046179	Percentage of Participants Achieving a PASI-75 Response at Week 28 (Part 2)	antibodies, monoclonal|etanercept	Tildrakizumab 200 mg|Tildrakizumab 100 mg|Tildrakizumab Placebo|Etanercept Placebo|Etanercept 50 mg	Drug|Drug|Drug|Drug|Drug	psoriasis	Plaque Psoriasis	Parallel Assignment	Interventional	Treatment	Randomized	A Study to Evaluate the Efficacy and Safety/Tolerability of Subcutaneous Tildrakizumab (SCH 900222/MK-3222) in Participants With Moderate-to-Severe Chronic Plaque Psoriasis Followed by a Long-term Extension Study (MK-3222-011)	4	Difference in percentages	20.1	0.001	Cochran-Mantel-Haenszel	12.4	27.6	95		NA	All	1090	Active, not recruiting	Phase 3
NCT01729754	4393201	8046179	Percentage of Participants Achieving a PASI-75 Response at Week 28 (Part 2)	antibodies, monoclonal|etanercept	Tildrakizumab 200 mg|Tildrakizumab 100 mg|Tildrakizumab Placebo|Etanercept Placebo|Etanercept 50 mg	Drug|Drug|Drug|Drug|Drug	psoriasis	Plaque Psoriasis	Parallel Assignment	Interventional	Treatment	Randomized	A Study to Evaluate the Efficacy and Safety/Tolerability of Subcutaneous Tildrakizumab (SCH 900222/MK-3222) in Participants With Moderate-to-Severe Chronic Plaque Psoriasis Followed by a Long-term Extension Study (MK-3222-011)	4	Difference in percentages	19.2	0.001	Cochran-Mantel-Haenszel	11.5	26.7	95		NA	All	1090	Active, not recruiting	Phase 3
NCT01729754	4393202	8046182	Percentage of Participants With a Physician's Global Assessment (PGA) Score of Clear or Minimal With at Least a 2 Grade Reduction From Baseline at Week 12 (Part 1)	antibodies, monoclonal|etanercept	Tildrakizumab 200 mg|Tildrakizumab 100 mg|Tildrakizumab Placebo|Etanercept Placebo|Etanercept 50 mg	Drug|Drug|Drug|Drug|Drug	psoriasis	Plaque Psoriasis	Parallel Assignment	Interventional	Treatment	Randomized	A Study to Evaluate the Efficacy and Safety/Tolerability of Subcutaneous Tildrakizumab (SCH 900222/MK-3222) in Participants With Moderate-to-Severe Chronic Plaque Psoriasis Followed by a Long-term Extension Study (MK-3222-011)	4	Difference in percentages	50.2	0.001	Cochran-Mantel-Haenszel	43.2	56.5	95		NA	All	1090	Active, not recruiting	Phase 3
NCT01729754	4393203	8046182	Percentage of Participants With a Physician's Global Assessment (PGA) Score of Clear or Minimal With at Least a 2 Grade Reduction From Baseline at Week 12 (Part 1)	antibodies, monoclonal|etanercept	Tildrakizumab 200 mg|Tildrakizumab 100 mg|Tildrakizumab Placebo|Etanercept Placebo|Etanercept 50 mg	Drug|Drug|Drug|Drug|Drug	psoriasis	Plaque Psoriasis	Parallel Assignment	Interventional	Treatment	Randomized	A Study to Evaluate the Efficacy and Safety/Tolerability of Subcutaneous Tildrakizumab (SCH 900222/MK-3222) in Participants With Moderate-to-Severe Chronic Plaque Psoriasis Followed by a Long-term Extension Study (MK-3222-011)	4	Difference in percentages	54.7	0.001	Cochran-Mantel-Haenszel	47.9	60.8	95		NA	All	1090	Active, not recruiting	Phase 3
NCT01729754	4393204	8046183	Percentage of Participants Achieving a Psoriasis Area Sensitivity Index 75% (PASI-75) Response at Week 12 (Part 1)	antibodies, monoclonal|etanercept	Tildrakizumab 200 mg|Tildrakizumab 100 mg|Tildrakizumab Placebo|Etanercept Placebo|Etanercept 50 mg	Drug|Drug|Drug|Drug|Drug	psoriasis	Plaque Psoriasis	Parallel Assignment	Interventional	Treatment	Randomized	A Study to Evaluate the Efficacy and Safety/Tolerability of Subcutaneous Tildrakizumab (SCH 900222/MK-3222) in Participants With Moderate-to-Severe Chronic Plaque Psoriasis Followed by a Long-term Extension Study (MK-3222-011)	4	Difference in percentages	55.5	0.001	Cochran-Mantel-Haenszel	48.3	61.8	95		NA	All	1090	Active, not recruiting	Phase 3
NCT01729754	4393205	8046183	Percentage of Participants Achieving a Psoriasis Area Sensitivity Index 75% (PASI-75) Response at Week 12 (Part 1)	antibodies, monoclonal|etanercept	Tildrakizumab 200 mg|Tildrakizumab 100 mg|Tildrakizumab Placebo|Etanercept Placebo|Etanercept 50 mg	Drug|Drug|Drug|Drug|Drug	psoriasis	Plaque Psoriasis	Parallel Assignment	Interventional	Treatment	Randomized	A Study to Evaluate the Efficacy and Safety/Tolerability of Subcutaneous Tildrakizumab (SCH 900222/MK-3222) in Participants With Moderate-to-Severe Chronic Plaque Psoriasis Followed by a Long-term Extension Study (MK-3222-011)	4	Difference in percentages	59.8	0.001	Cochran-Mantel-Haenszel	52.9	65.9	95		NA	All	1090	Active, not recruiting	Phase 3
NCT01729819	4393164	8046145	Change in the Impact on Sleep as Measured by the Sleep Rating Scales From Baseline	deamino arginine vasopressin|tolterodine tartrate	Tolterodine tartrate extended release capsules|Desmopressin orally disintegrating tablets|Placebo orally disintegrating tablets	Drug|Drug|Drug	urinary bladder, overactive|nocturia	Overactive Bladder	Parallel Assignment	Interventional	Treatment	Randomized	Interventional Clinical Trial in Patients in Overactive Bladder With Nocturia in Women	2	Mean Difference (Final Values)	0.34	0.257	ANCOVA	-0.26	0.94	95		NA	Female	106	Completed	Phase 2
NCT01729819	4393165	8046145	Change in the Impact on Sleep as Measured by the Sleep Rating Scales From Baseline	deamino arginine vasopressin|tolterodine tartrate	Tolterodine tartrate extended release capsules|Desmopressin orally disintegrating tablets|Placebo orally disintegrating tablets	Drug|Drug|Drug	urinary bladder, overactive|nocturia	Overactive Bladder	Parallel Assignment	Interventional	Treatment	Randomized	Interventional Clinical Trial in Patients in Overactive Bladder With Nocturia in Women	2	Mean Difference (Final Values)	0.42	0.178	ANCOVA	-0.2	1.05	95		NA	Female	106	Completed	Phase 2
NCT01729819	4393163	8046145	Change in the Impact on Sleep as Measured by the Sleep Rating Scales From Baseline	deamino arginine vasopressin|tolterodine tartrate	Tolterodine tartrate extended release capsules|Desmopressin orally disintegrating tablets|Placebo orally disintegrating tablets	Drug|Drug|Drug	urinary bladder, overactive|nocturia	Overactive Bladder	Parallel Assignment	Interventional	Treatment	Randomized	Interventional Clinical Trial in Patients in Overactive Bladder With Nocturia in Women	2	Mean Difference (Final Values)	0.28	0.36	ANCOVA	-0.32	0.88	95		NA	Female	106	Completed	Phase 2
NCT01729819	4393168	8046146	Onset of Effect as Seen in Change in Mean Number of Nocturnal Voids From Baseline for Each Visit During Three Months of Treatment	deamino arginine vasopressin|tolterodine tartrate	Tolterodine tartrate extended release capsules|Desmopressin orally disintegrating tablets|Placebo orally disintegrating tablets	Drug|Drug|Drug	urinary bladder, overactive|nocturia	Overactive Bladder	Parallel Assignment	Interventional	Treatment	Randomized	Interventional Clinical Trial in Patients in Overactive Bladder With Nocturia in Women	2		NA	0.086	ANCOVA					NA	Female	106	Completed	Phase 2
NCT01729819	4393167	8046146	Onset of Effect as Seen in Change in Mean Number of Nocturnal Voids From Baseline for Each Visit During Three Months of Treatment	deamino arginine vasopressin|tolterodine tartrate	Tolterodine tartrate extended release capsules|Desmopressin orally disintegrating tablets|Placebo orally disintegrating tablets	Drug|Drug|Drug	urinary bladder, overactive|nocturia	Overactive Bladder	Parallel Assignment	Interventional	Treatment	Randomized	Interventional Clinical Trial in Patients in Overactive Bladder With Nocturia in Women	2		NA	0.055	ANCOVA					NA	Female	106	Completed	Phase 2
NCT01729819	4393166	8046146	Onset of Effect as Seen in Change in Mean Number of Nocturnal Voids From Baseline for Each Visit During Three Months of Treatment	deamino arginine vasopressin|tolterodine tartrate	Tolterodine tartrate extended release capsules|Desmopressin orally disintegrating tablets|Placebo orally disintegrating tablets	Drug|Drug|Drug	urinary bladder, overactive|nocturia	Overactive Bladder	Parallel Assignment	Interventional	Treatment	Randomized	Interventional Clinical Trial in Patients in Overactive Bladder With Nocturia in Women	2		NA	0.106	ANCOVA					NA	Female	106	Completed	Phase 2
NCT01729819	4393169	8046146	Onset of Effect as Seen in Change in Mean Number of Nocturnal Voids From Baseline for Each Visit During Three Months of Treatment	deamino arginine vasopressin|tolterodine tartrate	Tolterodine tartrate extended release capsules|Desmopressin orally disintegrating tablets|Placebo orally disintegrating tablets	Drug|Drug|Drug	urinary bladder, overactive|nocturia	Overactive Bladder	Parallel Assignment	Interventional	Treatment	Randomized	Interventional Clinical Trial in Patients in Overactive Bladder With Nocturia in Women	2		NA	0.443	ANCOVA					NA	Female	106	Completed	Phase 2
NCT01729819	4393170	8046147	Responder Status	deamino arginine vasopressin|tolterodine tartrate	Tolterodine tartrate extended release capsules|Desmopressin orally disintegrating tablets|Placebo orally disintegrating tablets	Drug|Drug|Drug	urinary bladder, overactive|nocturia	Overactive Bladder	Parallel Assignment	Interventional	Treatment	Randomized	Interventional Clinical Trial in Patients in Overactive Bladder With Nocturia in Women	2	Odds Ratio (OR)	1.36	0.352	Generalized Estimating Equation	0.71	2.62	95		NA	Female	106	Completed	Phase 2
NCT01729819	4393171	8046148	Change in Mean Nocturnal Urine Volume From Baseline	deamino arginine vasopressin|tolterodine tartrate	Tolterodine tartrate extended release capsules|Desmopressin orally disintegrating tablets|Placebo orally disintegrating tablets	Drug|Drug|Drug	urinary bladder, overactive|nocturia	Overactive Bladder	Parallel Assignment	Interventional	Treatment	Randomized	Interventional Clinical Trial in Patients in Overactive Bladder With Nocturia in Women	2	Mean Difference (Final Values)	-64.16	0.103	ANCOVA	-141.46	13.14	95		NA	Female	106	Completed	Phase 2
NCT01729819	4393172	8046149	Change in Mean Time to First Nocturnal Void From Baseline	deamino arginine vasopressin|tolterodine tartrate	Tolterodine tartrate extended release capsules|Desmopressin orally disintegrating tablets|Placebo orally disintegrating tablets	Drug|Drug|Drug	urinary bladder, overactive|nocturia	Overactive Bladder	Parallel Assignment	Interventional	Treatment	Randomized	Interventional Clinical Trial in Patients in Overactive Bladder With Nocturia in Women	2	Mean Difference (Final Values)	18	0.385	ANCOVA	-22.96	58.96	95		NA	Female	106	Completed	Phase 2
NCT01729819	4393173	8046150	Change in Mean Number of Nocturnal Voids From Baseline	deamino arginine vasopressin|tolterodine tartrate	Tolterodine tartrate extended release capsules|Desmopressin orally disintegrating tablets|Placebo orally disintegrating tablets	Drug|Drug|Drug	urinary bladder, overactive|nocturia	Overactive Bladder	Parallel Assignment	Interventional	Treatment	Randomized	Interventional Clinical Trial in Patients in Overactive Bladder With Nocturia in Women	2	Mean Difference (Final Values)	-0.34	0.112	ANCOVA	-0.77	0.08	95		NA	Female	106	Completed	Phase 2
NCT01730040	4393085	8046110	Percent Change From Baseline in HDL-C at Week 24 - ITT Analysis	rosuvastatin calcium|ezetimibe|atorvastatin	Alirocumab|Atorvastatin|Ezetimibe|Rosuvastatin|Placebo	Drug|Drug|Drug|Drug|Drug	hypercholesterolemia	Hypercholesterolemia	Parallel Assignment	Interventional	Treatment	Randomized	Study of the Efficacy and Safety of Alirocumab (REGN727/SAR236553) in Combination With Other Lipid-modifying Treatment (LMT) (ODYSSEY OPTIONS I)	7	LS Mean Difference	2.9	0	Mixed Models Analysis	-7	12.9	99		NA	All	355	Completed	Phase 3
NCT01730040	4393087	8046111	Percent Change From Baseline in Lipoprotein(a) at Week 24 - ITT Analysis	rosuvastatin calcium|ezetimibe|atorvastatin	Alirocumab|Atorvastatin|Ezetimibe|Rosuvastatin|Placebo	Drug|Drug|Drug|Drug|Drug	hypercholesterolemia	Hypercholesterolemia	Parallel Assignment	Interventional	Treatment	Randomized	Study of the Efficacy and Safety of Alirocumab (REGN727/SAR236553) in Combination With Other Lipid-modifying Treatment (LMT) (ODYSSEY OPTIONS I)	7	Adjusted Mean Difference	-25.9	0.0001	Regression, Robust	-40.2	-11.6	99		NA	All	355	Completed	Phase 3
NCT01730040	4393088	8046111	Percent Change From Baseline in Lipoprotein(a) at Week 24 - ITT Analysis	rosuvastatin calcium|ezetimibe|atorvastatin	Alirocumab|Atorvastatin|Ezetimibe|Rosuvastatin|Placebo	Drug|Drug|Drug|Drug|Drug	hypercholesterolemia	Hypercholesterolemia	Parallel Assignment	Interventional	Treatment	Randomized	Study of the Efficacy and Safety of Alirocumab (REGN727/SAR236553) in Combination With Other Lipid-modifying Treatment (LMT) (ODYSSEY OPTIONS I)	7	Adjusted Mean Difference	-21.1	0	Regression, Robust	-36.3	-5.9	99		NA	All	355	Completed	Phase 3
NCT01730040	4393086	8046111	Percent Change From Baseline in Lipoprotein(a) at Week 24 - ITT Analysis	rosuvastatin calcium|ezetimibe|atorvastatin	Alirocumab|Atorvastatin|Ezetimibe|Rosuvastatin|Placebo	Drug|Drug|Drug|Drug|Drug	hypercholesterolemia	Hypercholesterolemia	Parallel Assignment	Interventional	Treatment	Randomized	Study of the Efficacy and Safety of Alirocumab (REGN727/SAR236553) in Combination With Other Lipid-modifying Treatment (LMT) (ODYSSEY OPTIONS I)	7	Adjusted Mean Difference	-31	0.0001	Regression, Robust	-45.6	-16.4	99		NA	All	355	Completed	Phase 3
NCT01730040	4393091	8046112	Percentage of Participants Reaching Calculated LDL-C <70 mg/dL (1.81 mmol/L) at Week 24 - On-Treatment Analysis	rosuvastatin calcium|ezetimibe|atorvastatin	Alirocumab|Atorvastatin|Ezetimibe|Rosuvastatin|Placebo	Drug|Drug|Drug|Drug|Drug	hypercholesterolemia	Hypercholesterolemia	Parallel Assignment	Interventional	Treatment	Randomized	Study of the Efficacy and Safety of Alirocumab (REGN727/SAR236553) in Combination With Other Lipid-modifying Treatment (LMT) (ODYSSEY OPTIONS I)	7	Odds Ratio (OR)	162.1	0.0001	Regression, Logistic	17.3	1520.5	99		NA	All	355	Completed	Phase 3
NCT01730040	4393089	8046112	Percentage of Participants Reaching Calculated LDL-C <70 mg/dL (1.81 mmol/L) at Week 24 - On-Treatment Analysis	rosuvastatin calcium|ezetimibe|atorvastatin	Alirocumab|Atorvastatin|Ezetimibe|Rosuvastatin|Placebo	Drug|Drug|Drug|Drug|Drug	hypercholesterolemia	Hypercholesterolemia	Parallel Assignment	Interventional	Treatment	Randomized	Study of the Efficacy and Safety of Alirocumab (REGN727/SAR236553) in Combination With Other Lipid-modifying Treatment (LMT) (ODYSSEY OPTIONS I)	7	Odds Ratio (OR)	13.9	0	Regression, Logistic	2.2	88.1	99		NA	All	355	Completed	Phase 3
NCT01730040	4393090	8046112	Percentage of Participants Reaching Calculated LDL-C <70 mg/dL (1.81 mmol/L) at Week 24 - On-Treatment Analysis	rosuvastatin calcium|ezetimibe|atorvastatin	Alirocumab|Atorvastatin|Ezetimibe|Rosuvastatin|Placebo	Drug|Drug|Drug|Drug|Drug	hypercholesterolemia	Hypercholesterolemia	Parallel Assignment	Interventional	Treatment	Randomized	Study of the Efficacy and Safety of Alirocumab (REGN727/SAR236553) in Combination With Other Lipid-modifying Treatment (LMT) (ODYSSEY OPTIONS I)	7	Odds Ratio (OR)	19.8	0.0001	Regression, Logistic	3.1	126.3	99		NA	All	355	Completed	Phase 3
NCT01730040	4393092	8046113	Percentage of Participants Reaching Calculated LDL-C <70 mg/dL (1.81 mmol/L) at Week 24 - ITT Analysis	rosuvastatin calcium|ezetimibe|atorvastatin	Alirocumab|Atorvastatin|Ezetimibe|Rosuvastatin|Placebo	Drug|Drug|Drug|Drug|Drug	hypercholesterolemia	Hypercholesterolemia	Parallel Assignment	Interventional	Treatment	Randomized	Study of the Efficacy and Safety of Alirocumab (REGN727/SAR236553) in Combination With Other Lipid-modifying Treatment (LMT) (ODYSSEY OPTIONS I)	7	Odds Ratio (OR)	9.9	0	Regression, Logistic	1.9	51.9	99		NA	All	355	Completed	Phase 3
NCT01730040	4393093	8046113	Percentage of Participants Reaching Calculated LDL-C <70 mg/dL (1.81 mmol/L) at Week 24 - ITT Analysis	rosuvastatin calcium|ezetimibe|atorvastatin	Alirocumab|Atorvastatin|Ezetimibe|Rosuvastatin|Placebo	Drug|Drug|Drug|Drug|Drug	hypercholesterolemia	Hypercholesterolemia	Parallel Assignment	Interventional	Treatment	Randomized	Study of the Efficacy and Safety of Alirocumab (REGN727/SAR236553) in Combination With Other Lipid-modifying Treatment (LMT) (ODYSSEY OPTIONS I)	7	Odds Ratio (OR)	13.2	0.0001	Regression, Logistic	2.5	68.8	99		NA	All	355	Completed	Phase 3
NCT01730040	4393094	8046113	Percentage of Participants Reaching Calculated LDL-C <70 mg/dL (1.81 mmol/L) at Week 24 - ITT Analysis	rosuvastatin calcium|ezetimibe|atorvastatin	Alirocumab|Atorvastatin|Ezetimibe|Rosuvastatin|Placebo	Drug|Drug|Drug|Drug|Drug	hypercholesterolemia	Hypercholesterolemia	Parallel Assignment	Interventional	Treatment	Randomized	Study of the Efficacy and Safety of Alirocumab (REGN727/SAR236553) in Combination With Other Lipid-modifying Treatment (LMT) (ODYSSEY OPTIONS I)	7	Odds Ratio (OR)	116.8	0.0001	Regression, Logistic	14.7	927.5	99		NA	All	355	Completed	Phase 3
NCT01730040	4393095	8046114	Percentage of Very High CV Risk Participants Reaching Calculated LDL-C <70 mg/dL (1.81 mmol/L) or High CV Risk Participants Reaching Calculated LDL-C <100 mg/dL (2.59 mmol/L) at Week 24 - On-Treatment Analysis	rosuvastatin calcium|ezetimibe|atorvastatin	Alirocumab|Atorvastatin|Ezetimibe|Rosuvastatin|Placebo	Drug|Drug|Drug|Drug|Drug	hypercholesterolemia	Hypercholesterolemia	Parallel Assignment	Interventional	Treatment	Randomized	Study of the Efficacy and Safety of Alirocumab (REGN727/SAR236553) in Combination With Other Lipid-modifying Treatment (LMT) (ODYSSEY OPTIONS I)	7	Odds Ratio (OR)	13.7	0	Regression, Logistic	1.8	101.1	99		NA	All	355	Completed	Phase 3
NCT01730040	4393097	8046114	Percentage of Very High CV Risk Participants Reaching Calculated LDL-C <70 mg/dL (1.81 mmol/L) or High CV Risk Participants Reaching Calculated LDL-C <100 mg/dL (2.59 mmol/L) at Week 24 - On-Treatment Analysis	rosuvastatin calcium|ezetimibe|atorvastatin	Alirocumab|Atorvastatin|Ezetimibe|Rosuvastatin|Placebo	Drug|Drug|Drug|Drug|Drug	hypercholesterolemia	Hypercholesterolemia	Parallel Assignment	Interventional	Treatment	Randomized	Study of the Efficacy and Safety of Alirocumab (REGN727/SAR236553) in Combination With Other Lipid-modifying Treatment (LMT) (ODYSSEY OPTIONS I)	7	Odds Ratio (OR)	128.4	0.0001	Regression, Logistic	14.2	1157	99		NA	All	355	Completed	Phase 3
NCT01730040	4393096	8046114	Percentage of Very High CV Risk Participants Reaching Calculated LDL-C <70 mg/dL (1.81 mmol/L) or High CV Risk Participants Reaching Calculated LDL-C <100 mg/dL (2.59 mmol/L) at Week 24 - On-Treatment Analysis	rosuvastatin calcium|ezetimibe|atorvastatin	Alirocumab|Atorvastatin|Ezetimibe|Rosuvastatin|Placebo	Drug|Drug|Drug|Drug|Drug	hypercholesterolemia	Hypercholesterolemia	Parallel Assignment	Interventional	Treatment	Randomized	Study of the Efficacy and Safety of Alirocumab (REGN727/SAR236553) in Combination With Other Lipid-modifying Treatment (LMT) (ODYSSEY OPTIONS I)	7	Odds Ratio (OR)	10.9	0	Regression, Logistic	1.6	75.4	99		NA	All	355	Completed	Phase 3
NCT01730040	4393101	8046115	Percentage of Very High CV Risk Participants Reaching Calculated LDL-C <70 mg/dL (1.81 mmol/L) or High CV Risk Participants Reaching Calculated LDL-C <100 mg/dL (2.59 mmol/L) at Week 24 - ITT Analysis	rosuvastatin calcium|ezetimibe|atorvastatin	Alirocumab|Atorvastatin|Ezetimibe|Rosuvastatin|Placebo	Drug|Drug|Drug|Drug|Drug	hypercholesterolemia	Hypercholesterolemia	Parallel Assignment	Interventional	Treatment	Randomized	Study of the Efficacy and Safety of Alirocumab (REGN727/SAR236553) in Combination With Other Lipid-modifying Treatment (LMT) (ODYSSEY OPTIONS I)	7	Odds Ratio (OR)	3.4	0	Regression, Logistic	0.8	14.6	99		NA	All	355	Completed	Phase 3
NCT01730040	4393102	8046115	Percentage of Very High CV Risk Participants Reaching Calculated LDL-C <70 mg/dL (1.81 mmol/L) or High CV Risk Participants Reaching Calculated LDL-C <100 mg/dL (2.59 mmol/L) at Week 24 - ITT Analysis	rosuvastatin calcium|ezetimibe|atorvastatin	Alirocumab|Atorvastatin|Ezetimibe|Rosuvastatin|Placebo	Drug|Drug|Drug|Drug|Drug	hypercholesterolemia	Hypercholesterolemia	Parallel Assignment	Interventional	Treatment	Randomized	Study of the Efficacy and Safety of Alirocumab (REGN727/SAR236553) in Combination With Other Lipid-modifying Treatment (LMT) (ODYSSEY OPTIONS I)	7	Odds Ratio (OR)	16.7	0.0001	Regression, Logistic	3.9	71.7	99		NA	All	355	Completed	Phase 3
NCT01730040	4393100	8046115	Percentage of Very High CV Risk Participants Reaching Calculated LDL-C <70 mg/dL (1.81 mmol/L) or High CV Risk Participants Reaching Calculated LDL-C <100 mg/dL (2.59 mmol/L) at Week 24 - ITT Analysis	rosuvastatin calcium|ezetimibe|atorvastatin	Alirocumab|Atorvastatin|Ezetimibe|Rosuvastatin|Placebo	Drug|Drug|Drug|Drug|Drug	hypercholesterolemia	Hypercholesterolemia	Parallel Assignment	Interventional	Treatment	Randomized	Study of the Efficacy and Safety of Alirocumab (REGN727/SAR236553) in Combination With Other Lipid-modifying Treatment (LMT) (ODYSSEY OPTIONS I)	7	Odds Ratio (OR)	83.2	0.0001	Regression, Logistic	11.6	596.8	99		NA	All	355	Completed	Phase 3
NCT01730040	4393098	8046115	Percentage of Very High CV Risk Participants Reaching Calculated LDL-C <70 mg/dL (1.81 mmol/L) or High CV Risk Participants Reaching Calculated LDL-C <100 mg/dL (2.59 mmol/L) at Week 24 - ITT Analysis	rosuvastatin calcium|ezetimibe|atorvastatin	Alirocumab|Atorvastatin|Ezetimibe|Rosuvastatin|Placebo	Drug|Drug|Drug|Drug|Drug	hypercholesterolemia	Hypercholesterolemia	Parallel Assignment	Interventional	Treatment	Randomized	Study of the Efficacy and Safety of Alirocumab (REGN727/SAR236553) in Combination With Other Lipid-modifying Treatment (LMT) (ODYSSEY OPTIONS I)	7	Odds Ratio (OR)	9.1	0	Regression, Logistic	1.6	52.2	99		NA	All	355	Completed	Phase 3
NCT01730040	4393099	8046115	Percentage of Very High CV Risk Participants Reaching Calculated LDL-C <70 mg/dL (1.81 mmol/L) or High CV Risk Participants Reaching Calculated LDL-C <100 mg/dL (2.59 mmol/L) at Week 24 - ITT Analysis	rosuvastatin calcium|ezetimibe|atorvastatin	Alirocumab|Atorvastatin|Ezetimibe|Rosuvastatin|Placebo	Drug|Drug|Drug|Drug|Drug	hypercholesterolemia	Hypercholesterolemia	Parallel Assignment	Interventional	Treatment	Randomized	Study of the Efficacy and Safety of Alirocumab (REGN727/SAR236553) in Combination With Other Lipid-modifying Treatment (LMT) (ODYSSEY OPTIONS I)	7	Odds Ratio (OR)	7.2	0	Regression, Logistic	1.3	38.3	99		NA	All	355	Completed	Phase 3
NCT01730040	4393106	8046116	Percent Change From Baseline in Total-C at Week 12 - ITT Analysis	rosuvastatin calcium|ezetimibe|atorvastatin	Alirocumab|Atorvastatin|Ezetimibe|Rosuvastatin|Placebo	Drug|Drug|Drug|Drug|Drug	hypercholesterolemia	Hypercholesterolemia	Parallel Assignment	Interventional	Treatment	Randomized	Study of the Efficacy and Safety of Alirocumab (REGN727/SAR236553) in Combination With Other Lipid-modifying Treatment (LMT) (ODYSSEY OPTIONS I)	7	LS Mean Difference	-15.8	0.0001	Mixed Models Analysis	-24.6	-7	99		NA	All	355	Completed	Phase 3
NCT01730040	4393105	8046116	Percent Change From Baseline in Total-C at Week 12 - ITT Analysis	rosuvastatin calcium|ezetimibe|atorvastatin	Alirocumab|Atorvastatin|Ezetimibe|Rosuvastatin|Placebo	Drug|Drug|Drug|Drug|Drug	hypercholesterolemia	Hypercholesterolemia	Parallel Assignment	Interventional	Treatment	Randomized	Study of the Efficacy and Safety of Alirocumab (REGN727/SAR236553) in Combination With Other Lipid-modifying Treatment (LMT) (ODYSSEY OPTIONS I)	7	LS Mean Difference	-19.1	0.0001	Mixed Models Analysis	-26.9	-11.4	99		NA	All	355	Completed	Phase 3
NCT01730040	4393103	8046116	Percent Change From Baseline in Total-C at Week 12 - ITT Analysis	rosuvastatin calcium|ezetimibe|atorvastatin	Alirocumab|Atorvastatin|Ezetimibe|Rosuvastatin|Placebo	Drug|Drug|Drug|Drug|Drug	hypercholesterolemia	Hypercholesterolemia	Parallel Assignment	Interventional	Treatment	Randomized	Study of the Efficacy and Safety of Alirocumab (REGN727/SAR236553) in Combination With Other Lipid-modifying Treatment (LMT) (ODYSSEY OPTIONS I)	7	LS Mean Difference	-9.8	0	Mixed Models Analysis	-17.7	-1.9	99		NA	All	355	Completed	Phase 3
NCT01730040	4393107	8046116	Percent Change From Baseline in Total-C at Week 12 - ITT Analysis	rosuvastatin calcium|ezetimibe|atorvastatin	Alirocumab|Atorvastatin|Ezetimibe|Rosuvastatin|Placebo	Drug|Drug|Drug|Drug|Drug	hypercholesterolemia	Hypercholesterolemia	Parallel Assignment	Interventional	Treatment	Randomized	Study of the Efficacy and Safety of Alirocumab (REGN727/SAR236553) in Combination With Other Lipid-modifying Treatment (LMT) (ODYSSEY OPTIONS I)	7	LS Mean Difference	-22.6	0.0001	Mixed Models Analysis	-31.4	-13.8	99		NA	All	355	Completed	Phase 3
NCT01730040	4393104	8046116	Percent Change From Baseline in Total-C at Week 12 - ITT Analysis	rosuvastatin calcium|ezetimibe|atorvastatin	Alirocumab|Atorvastatin|Ezetimibe|Rosuvastatin|Placebo	Drug|Drug|Drug|Drug|Drug	hypercholesterolemia	Hypercholesterolemia	Parallel Assignment	Interventional	Treatment	Randomized	Study of the Efficacy and Safety of Alirocumab (REGN727/SAR236553) in Combination With Other Lipid-modifying Treatment (LMT) (ODYSSEY OPTIONS I)	7	LS Mean Difference	-15.4	0.0001	Mixed Models Analysis	-23.3	-7.6	99		NA	All	355	Completed	Phase 3
NCT01730040	4393110	8046117	Percent Change From Baseline in Non-HDL-C at Week 12 - ITT Analysis	rosuvastatin calcium|ezetimibe|atorvastatin	Alirocumab|Atorvastatin|Ezetimibe|Rosuvastatin|Placebo	Drug|Drug|Drug|Drug|Drug	hypercholesterolemia	Hypercholesterolemia	Parallel Assignment	Interventional	Treatment	Randomized	Study of the Efficacy and Safety of Alirocumab (REGN727/SAR236553) in Combination With Other Lipid-modifying Treatment (LMT) (ODYSSEY OPTIONS I)	7	LS Mean Difference	-29.3	0.0001	Mixed Models Analysis	-39	-19.6	99		NA	All	355	Completed	Phase 3
NCT01730040	4393109	8046117	Percent Change From Baseline in Non-HDL-C at Week 12 - ITT Analysis	rosuvastatin calcium|ezetimibe|atorvastatin	Alirocumab|Atorvastatin|Ezetimibe|Rosuvastatin|Placebo	Drug|Drug|Drug|Drug|Drug	hypercholesterolemia	Hypercholesterolemia	Parallel Assignment	Interventional	Treatment	Randomized	Study of the Efficacy and Safety of Alirocumab (REGN727/SAR236553) in Combination With Other Lipid-modifying Treatment (LMT) (ODYSSEY OPTIONS I)	7	LS Mean Difference	-22.5	0.0001	Mixed Models Analysis	-32.3	-12.7	99		NA	All	355	Completed	Phase 3
NCT01730040	4393108	8046117	Percent Change From Baseline in Non-HDL-C at Week 12 - ITT Analysis	rosuvastatin calcium|ezetimibe|atorvastatin	Alirocumab|Atorvastatin|Ezetimibe|Rosuvastatin|Placebo	Drug|Drug|Drug|Drug|Drug	hypercholesterolemia	Hypercholesterolemia	Parallel Assignment	Interventional	Treatment	Randomized	Study of the Efficacy and Safety of Alirocumab (REGN727/SAR236553) in Combination With Other Lipid-modifying Treatment (LMT) (ODYSSEY OPTIONS I)	7	LS Mean Difference	-14.8	0.0001	Mixed Models Analysis	-24.7	-4.9	99		NA	All	355	Completed	Phase 3
NCT01730040	4393111	8046117	Percent Change From Baseline in Non-HDL-C at Week 12 - ITT Analysis	rosuvastatin calcium|ezetimibe|atorvastatin	Alirocumab|Atorvastatin|Ezetimibe|Rosuvastatin|Placebo	Drug|Drug|Drug|Drug|Drug	hypercholesterolemia	Hypercholesterolemia	Parallel Assignment	Interventional	Treatment	Randomized	Study of the Efficacy and Safety of Alirocumab (REGN727/SAR236553) in Combination With Other Lipid-modifying Treatment (LMT) (ODYSSEY OPTIONS I)	7	LS Mean Difference	-23.4	0.0001	Mixed Models Analysis	-35.2	-11.6	99		NA	All	355	Completed	Phase 3
NCT01730040	4393112	8046117	Percent Change From Baseline in Non-HDL-C at Week 12 - ITT Analysis	rosuvastatin calcium|ezetimibe|atorvastatin	Alirocumab|Atorvastatin|Ezetimibe|Rosuvastatin|Placebo	Drug|Drug|Drug|Drug|Drug	hypercholesterolemia	Hypercholesterolemia	Parallel Assignment	Interventional	Treatment	Randomized	Study of the Efficacy and Safety of Alirocumab (REGN727/SAR236553) in Combination With Other Lipid-modifying Treatment (LMT) (ODYSSEY OPTIONS I)	7	LS Mean Difference	-33.5	0.0001	Mixed Models Analysis	-45.3	-21.6	99		NA	All	355	Completed	Phase 3
NCT01730040	4393117	8046118	Percent Change From Baseline in Apo B at Week 12 - ITT Analysis	rosuvastatin calcium|ezetimibe|atorvastatin	Alirocumab|Atorvastatin|Ezetimibe|Rosuvastatin|Placebo	Drug|Drug|Drug|Drug|Drug	hypercholesterolemia	Hypercholesterolemia	Parallel Assignment	Interventional	Treatment	Randomized	Study of the Efficacy and Safety of Alirocumab (REGN727/SAR236553) in Combination With Other Lipid-modifying Treatment (LMT) (ODYSSEY OPTIONS I)	7	LS Mean Difference	-31.5	0.0001	Mixed Models Analysis	-41.6	-21.3	99		NA	All	355	Completed	Phase 3
NCT01730040	4393116	8046118	Percent Change From Baseline in Apo B at Week 12 - ITT Analysis	rosuvastatin calcium|ezetimibe|atorvastatin	Alirocumab|Atorvastatin|Ezetimibe|Rosuvastatin|Placebo	Drug|Drug|Drug|Drug|Drug	hypercholesterolemia	Hypercholesterolemia	Parallel Assignment	Interventional	Treatment	Randomized	Study of the Efficacy and Safety of Alirocumab (REGN727/SAR236553) in Combination With Other Lipid-modifying Treatment (LMT) (ODYSSEY OPTIONS I)	7	LS Mean Difference	-25.3	0.0001	Mixed Models Analysis	-35.4	-15.2	99		NA	All	355	Completed	Phase 3
NCT01730040	4393115	8046118	Percent Change From Baseline in Apo B at Week 12 - ITT Analysis	rosuvastatin calcium|ezetimibe|atorvastatin	Alirocumab|Atorvastatin|Ezetimibe|Rosuvastatin|Placebo	Drug|Drug|Drug|Drug|Drug	hypercholesterolemia	Hypercholesterolemia	Parallel Assignment	Interventional	Treatment	Randomized	Study of the Efficacy and Safety of Alirocumab (REGN727/SAR236553) in Combination With Other Lipid-modifying Treatment (LMT) (ODYSSEY OPTIONS I)	7	LS Mean Difference	-26.7	0.0001	Mixed Models Analysis	-35.9	-17.5	99		NA	All	355	Completed	Phase 3
NCT01730040	4393114	8046118	Percent Change From Baseline in Apo B at Week 12 - ITT Analysis	rosuvastatin calcium|ezetimibe|atorvastatin	Alirocumab|Atorvastatin|Ezetimibe|Rosuvastatin|Placebo	Drug|Drug|Drug|Drug|Drug	hypercholesterolemia	Hypercholesterolemia	Parallel Assignment	Interventional	Treatment	Randomized	Study of the Efficacy and Safety of Alirocumab (REGN727/SAR236553) in Combination With Other Lipid-modifying Treatment (LMT) (ODYSSEY OPTIONS I)	7	LS Mean Difference	-22.2	0.0001	Mixed Models Analysis	-31.5	-12.9	99		NA	All	355	Completed	Phase 3
NCT01730040	4393113	8046118	Percent Change From Baseline in Apo B at Week 12 - ITT Analysis	rosuvastatin calcium|ezetimibe|atorvastatin	Alirocumab|Atorvastatin|Ezetimibe|Rosuvastatin|Placebo	Drug|Drug|Drug|Drug|Drug	hypercholesterolemia	Hypercholesterolemia	Parallel Assignment	Interventional	Treatment	Randomized	Study of the Efficacy and Safety of Alirocumab (REGN727/SAR236553) in Combination With Other Lipid-modifying Treatment (LMT) (ODYSSEY OPTIONS I)	7	LS Mean Difference	-15.9	0.0001	Mixed Models Analysis	-25.2	-6.6	99		NA	All	355	Completed	Phase 3
NCT01730040	4393119	8046119	Percent Change From Baseline in Total Cholesterol (Total-C) at Week 24 - ITT Analysis	rosuvastatin calcium|ezetimibe|atorvastatin	Alirocumab|Atorvastatin|Ezetimibe|Rosuvastatin|Placebo	Drug|Drug|Drug|Drug|Drug	hypercholesterolemia	Hypercholesterolemia	Parallel Assignment	Interventional	Treatment	Randomized	Study of the Efficacy and Safety of Alirocumab (REGN727/SAR236553) in Combination With Other Lipid-modifying Treatment (LMT) (ODYSSEY OPTIONS I)	7	LS Mean Difference	-21.9	0.0001	Mixed Models Analysis	-32.4	-11.4	99		NA	All	355	Completed	Phase 3
NCT01730040	4393122	8046119	Percent Change From Baseline in Total Cholesterol (Total-C) at Week 24 - ITT Analysis	rosuvastatin calcium|ezetimibe|atorvastatin	Alirocumab|Atorvastatin|Ezetimibe|Rosuvastatin|Placebo	Drug|Drug|Drug|Drug|Drug	hypercholesterolemia	Hypercholesterolemia	Parallel Assignment	Interventional	Treatment	Randomized	Study of the Efficacy and Safety of Alirocumab (REGN727/SAR236553) in Combination With Other Lipid-modifying Treatment (LMT) (ODYSSEY OPTIONS I)	7	LS Mean Difference	-23.1	0.0001	Mixed Models Analysis	-32.9	-13.2	99		NA	All	355	Completed	Phase 3
NCT01730040	4393120	8046119	Percent Change From Baseline in Total Cholesterol (Total-C) at Week 24 - ITT Analysis	rosuvastatin calcium|ezetimibe|atorvastatin	Alirocumab|Atorvastatin|Ezetimibe|Rosuvastatin|Placebo	Drug|Drug|Drug|Drug|Drug	hypercholesterolemia	Hypercholesterolemia	Parallel Assignment	Interventional	Treatment	Randomized	Study of the Efficacy and Safety of Alirocumab (REGN727/SAR236553) in Combination With Other Lipid-modifying Treatment (LMT) (ODYSSEY OPTIONS I)	7	LS Mean Difference	-28.9	0.0001	Mixed Models Analysis	-39.4	-18.4	99		NA	All	355	Completed	Phase 3
NCT01730040	4393118	8046119	Percent Change From Baseline in Total Cholesterol (Total-C) at Week 24 - ITT Analysis	rosuvastatin calcium|ezetimibe|atorvastatin	Alirocumab|Atorvastatin|Ezetimibe|Rosuvastatin|Placebo	Drug|Drug|Drug|Drug|Drug	hypercholesterolemia	Hypercholesterolemia	Parallel Assignment	Interventional	Treatment	Randomized	Study of the Efficacy and Safety of Alirocumab (REGN727/SAR236553) in Combination With Other Lipid-modifying Treatment (LMT) (ODYSSEY OPTIONS I)	7	LS Mean Difference	-18.4	0.0001	Mixed Models Analysis	-29.1	-7.7	99		NA	All	355	Completed	Phase 3
NCT01730040	4393121	8046119	Percent Change From Baseline in Total Cholesterol (Total-C) at Week 24 - ITT Analysis	rosuvastatin calcium|ezetimibe|atorvastatin	Alirocumab|Atorvastatin|Ezetimibe|Rosuvastatin|Placebo	Drug|Drug|Drug|Drug|Drug	hypercholesterolemia	Hypercholesterolemia	Parallel Assignment	Interventional	Treatment	Randomized	Study of the Efficacy and Safety of Alirocumab (REGN727/SAR236553) in Combination With Other Lipid-modifying Treatment (LMT) (ODYSSEY OPTIONS I)	7	LS Mean Difference	-15.8	0.0001	Mixed Models Analysis	-25.8	-5.8	99		NA	All	355	Completed	Phase 3
NCT01730040	4393127	8046120	Percent Change From Baseline in Non-HDL-C at Week 24 - On-Treatment Analysis	rosuvastatin calcium|ezetimibe|atorvastatin	Alirocumab|Atorvastatin|Ezetimibe|Rosuvastatin|Placebo	Drug|Drug|Drug|Drug|Drug	hypercholesterolemia	Hypercholesterolemia	Parallel Assignment	Interventional	Treatment	Randomized	Study of the Efficacy and Safety of Alirocumab (REGN727/SAR236553) in Combination With Other Lipid-modifying Treatment (LMT) (ODYSSEY OPTIONS I)	7	LS Mean Difference	-33	0.0001	Mixed Models Analysis	-47	-19	99		NA	All	355	Completed	Phase 3
NCT01730040	4393125	8046120	Percent Change From Baseline in Non-HDL-C at Week 24 - On-Treatment Analysis	rosuvastatin calcium|ezetimibe|atorvastatin	Alirocumab|Atorvastatin|Ezetimibe|Rosuvastatin|Placebo	Drug|Drug|Drug|Drug|Drug	hypercholesterolemia	Hypercholesterolemia	Parallel Assignment	Interventional	Treatment	Randomized	Study of the Efficacy and Safety of Alirocumab (REGN727/SAR236553) in Combination With Other Lipid-modifying Treatment (LMT) (ODYSSEY OPTIONS I)	7	LS Mean Difference	-43.6	0.0001	Mixed Models Analysis	-57.4	-29.7	99		NA	All	355	Completed	Phase 3
NCT01730040	4393124	8046120	Percent Change From Baseline in Non-HDL-C at Week 24 - On-Treatment Analysis	rosuvastatin calcium|ezetimibe|atorvastatin	Alirocumab|Atorvastatin|Ezetimibe|Rosuvastatin|Placebo	Drug|Drug|Drug|Drug|Drug	hypercholesterolemia	Hypercholesterolemia	Parallel Assignment	Interventional	Treatment	Randomized	Study of the Efficacy and Safety of Alirocumab (REGN727/SAR236553) in Combination With Other Lipid-modifying Treatment (LMT) (ODYSSEY OPTIONS I)	7	LS Mean Difference	-32.1	0.0001	Mixed Models Analysis	-46	-18.3	99		NA	All	355	Completed	Phase 3
NCT01730040	4393123	8046120	Percent Change From Baseline in Non-HDL-C at Week 24 - On-Treatment Analysis	rosuvastatin calcium|ezetimibe|atorvastatin	Alirocumab|Atorvastatin|Ezetimibe|Rosuvastatin|Placebo	Drug|Drug|Drug|Drug|Drug	hypercholesterolemia	Hypercholesterolemia	Parallel Assignment	Interventional	Treatment	Randomized	Study of the Efficacy and Safety of Alirocumab (REGN727/SAR236553) in Combination With Other Lipid-modifying Treatment (LMT) (ODYSSEY OPTIONS I)	7	LS Mean Difference	-27.3	0.0001	Mixed Models Analysis	-41.4	-13.2	99		NA	All	355	Completed	Phase 3
NCT01730040	4393126	8046120	Percent Change From Baseline in Non-HDL-C at Week 24 - On-Treatment Analysis	rosuvastatin calcium|ezetimibe|atorvastatin	Alirocumab|Atorvastatin|Ezetimibe|Rosuvastatin|Placebo	Drug|Drug|Drug|Drug|Drug	hypercholesterolemia	Hypercholesterolemia	Parallel Assignment	Interventional	Treatment	Randomized	Study of the Efficacy and Safety of Alirocumab (REGN727/SAR236553) in Combination With Other Lipid-modifying Treatment (LMT) (ODYSSEY OPTIONS I)	7	LS Mean Difference	-22.4	0.0001	Mixed Models Analysis	-36.6	-8.1	99		NA	All	355	Completed	Phase 3
NCT01730040	4393128	8046121	Percent Change From Baseline in Non-High-density Lipoprotein Cholesterol (Non-HDL-C) at Week 24 - ITT Analysis	rosuvastatin calcium|ezetimibe|atorvastatin	Alirocumab|Atorvastatin|Ezetimibe|Rosuvastatin|Placebo	Drug|Drug|Drug|Drug|Drug	hypercholesterolemia	Hypercholesterolemia	Parallel Assignment	Interventional	Treatment	Randomized	Study of the Efficacy and Safety of Alirocumab (REGN727/SAR236553) in Combination With Other Lipid-modifying Treatment (LMT) (ODYSSEY OPTIONS I)	7	LS Mean Difference	-26.6	0.0001	Mixed Models Analysis	-40.3	-12.8	99		NA	All	355	Completed	Phase 3
NCT01730040	4393131	8046121	Percent Change From Baseline in Non-High-density Lipoprotein Cholesterol (Non-HDL-C) at Week 24 - ITT Analysis	rosuvastatin calcium|ezetimibe|atorvastatin	Alirocumab|Atorvastatin|Ezetimibe|Rosuvastatin|Placebo	Drug|Drug|Drug|Drug|Drug	hypercholesterolemia	Hypercholesterolemia	Parallel Assignment	Interventional	Treatment	Randomized	Study of the Efficacy and Safety of Alirocumab (REGN727/SAR236553) in Combination With Other Lipid-modifying Treatment (LMT) (ODYSSEY OPTIONS I)	7	LS Mean Difference	-21.6	0	Mixed Models Analysis	-36.1	-7.1	99		NA	All	355	Completed	Phase 3
NCT01730040	4393132	8046121	Percent Change From Baseline in Non-High-density Lipoprotein Cholesterol (Non-HDL-C) at Week 24 - ITT Analysis	rosuvastatin calcium|ezetimibe|atorvastatin	Alirocumab|Atorvastatin|Ezetimibe|Rosuvastatin|Placebo	Drug|Drug|Drug|Drug|Drug	hypercholesterolemia	Hypercholesterolemia	Parallel Assignment	Interventional	Treatment	Randomized	Study of the Efficacy and Safety of Alirocumab (REGN727/SAR236553) in Combination With Other Lipid-modifying Treatment (LMT) (ODYSSEY OPTIONS I)	7	LS Mean Difference	-30.4	0.0001	Mixed Models Analysis	-44.7	-16.1	99		NA	All	355	Completed	Phase 3
NCT01730040	4393130	8046121	Percent Change From Baseline in Non-High-density Lipoprotein Cholesterol (Non-HDL-C) at Week 24 - ITT Analysis	rosuvastatin calcium|ezetimibe|atorvastatin	Alirocumab|Atorvastatin|Ezetimibe|Rosuvastatin|Placebo	Drug|Drug|Drug|Drug|Drug	hypercholesterolemia	Hypercholesterolemia	Parallel Assignment	Interventional	Treatment	Randomized	Study of the Efficacy and Safety of Alirocumab (REGN727/SAR236553) in Combination With Other Lipid-modifying Treatment (LMT) (ODYSSEY OPTIONS I)	7	LS Mean Difference	-41.1	0.0001	Mixed Models Analysis	-54.7	-27.5	99		NA	All	355	Completed	Phase 3
NCT01730040	4393129	8046121	Percent Change From Baseline in Non-High-density Lipoprotein Cholesterol (Non-HDL-C) at Week 24 - ITT Analysis	rosuvastatin calcium|ezetimibe|atorvastatin	Alirocumab|Atorvastatin|Ezetimibe|Rosuvastatin|Placebo	Drug|Drug|Drug|Drug|Drug	hypercholesterolemia	Hypercholesterolemia	Parallel Assignment	Interventional	Treatment	Randomized	Study of the Efficacy and Safety of Alirocumab (REGN727/SAR236553) in Combination With Other Lipid-modifying Treatment (LMT) (ODYSSEY OPTIONS I)	7	LS Mean Difference	-30.2	0.0001	Mixed Models Analysis	-43.7	-16.6	99		NA	All	355	Completed	Phase 3
NCT01730040	4393134	8046122	Percent Change From Baseline in Apo B at Week 24 - On-Treatment Analysis	rosuvastatin calcium|ezetimibe|atorvastatin	Alirocumab|Atorvastatin|Ezetimibe|Rosuvastatin|Placebo	Drug|Drug|Drug|Drug|Drug	hypercholesterolemia	Hypercholesterolemia	Parallel Assignment	Interventional	Treatment	Randomized	Study of the Efficacy and Safety of Alirocumab (REGN727/SAR236553) in Combination With Other Lipid-modifying Treatment (LMT) (ODYSSEY OPTIONS I)	7	LS Mean Difference	-29.8	0.0001	Mixed Models Analysis	-42.6	-17.1	99		NA	All	355	Completed	Phase 3
NCT01730040	4393133	8046122	Percent Change From Baseline in Apo B at Week 24 - On-Treatment Analysis	rosuvastatin calcium|ezetimibe|atorvastatin	Alirocumab|Atorvastatin|Ezetimibe|Rosuvastatin|Placebo	Drug|Drug|Drug|Drug|Drug	hypercholesterolemia	Hypercholesterolemia	Parallel Assignment	Interventional	Treatment	Randomized	Study of the Efficacy and Safety of Alirocumab (REGN727/SAR236553) in Combination With Other Lipid-modifying Treatment (LMT) (ODYSSEY OPTIONS I)	7	LS Mean Difference	-26.4	0.0001	Mixed Models Analysis	-39.4	-13.4	99		NA	All	355	Completed	Phase 3
NCT01730040	4393135	8046122	Percent Change From Baseline in Apo B at Week 24 - On-Treatment Analysis	rosuvastatin calcium|ezetimibe|atorvastatin	Alirocumab|Atorvastatin|Ezetimibe|Rosuvastatin|Placebo	Drug|Drug|Drug|Drug|Drug	hypercholesterolemia	Hypercholesterolemia	Parallel Assignment	Interventional	Treatment	Randomized	Study of the Efficacy and Safety of Alirocumab (REGN727/SAR236553) in Combination With Other Lipid-modifying Treatment (LMT) (ODYSSEY OPTIONS I)	7	LS Mean Difference	-38.3	0.0001	Mixed Models Analysis	-51.2	-25.4	99		NA	All	355	Completed	Phase 3
NCT01730040	4393136	8046122	Percent Change From Baseline in Apo B at Week 24 - On-Treatment Analysis	rosuvastatin calcium|ezetimibe|atorvastatin	Alirocumab|Atorvastatin|Ezetimibe|Rosuvastatin|Placebo	Drug|Drug|Drug|Drug|Drug	hypercholesterolemia	Hypercholesterolemia	Parallel Assignment	Interventional	Treatment	Randomized	Study of the Efficacy and Safety of Alirocumab (REGN727/SAR236553) in Combination With Other Lipid-modifying Treatment (LMT) (ODYSSEY OPTIONS I)	7	LS Mean Difference	-25.1	0.0001	Mixed Models Analysis	-37.3	-12.8	99		NA	All	355	Completed	Phase 3
NCT01730040	4393137	8046122	Percent Change From Baseline in Apo B at Week 24 - On-Treatment Analysis	rosuvastatin calcium|ezetimibe|atorvastatin	Alirocumab|Atorvastatin|Ezetimibe|Rosuvastatin|Placebo	Drug|Drug|Drug|Drug|Drug	hypercholesterolemia	Hypercholesterolemia	Parallel Assignment	Interventional	Treatment	Randomized	Study of the Efficacy and Safety of Alirocumab (REGN727/SAR236553) in Combination With Other Lipid-modifying Treatment (LMT) (ODYSSEY OPTIONS I)	7	LS Mean Difference	-32.6	0.0001	Mixed Models Analysis	-44.6	-20.6	99		NA	All	355	Completed	Phase 3
NCT01730040	4393139	8046123	Percent Change From Baseline in Apolipoprotein (Apo) B at Week 24 - ITT Analysis	rosuvastatin calcium|ezetimibe|atorvastatin	Alirocumab|Atorvastatin|Ezetimibe|Rosuvastatin|Placebo	Drug|Drug|Drug|Drug|Drug	hypercholesterolemia	Hypercholesterolemia	Parallel Assignment	Interventional	Treatment	Randomized	Study of the Efficacy and Safety of Alirocumab (REGN727/SAR236553) in Combination With Other Lipid-modifying Treatment (LMT) (ODYSSEY OPTIONS I)	7	LS Mean Difference	-30.9	0.0001	Mixed Models Analysis	-43.2	-18.6	99		NA	All	355	Completed	Phase 3
NCT01730040	4393142	8046123	Percent Change From Baseline in Apolipoprotein (Apo) B at Week 24 - ITT Analysis	rosuvastatin calcium|ezetimibe|atorvastatin	Alirocumab|Atorvastatin|Ezetimibe|Rosuvastatin|Placebo	Drug|Drug|Drug|Drug|Drug	hypercholesterolemia	Hypercholesterolemia	Parallel Assignment	Interventional	Treatment	Randomized	Study of the Efficacy and Safety of Alirocumab (REGN727/SAR236553) in Combination With Other Lipid-modifying Treatment (LMT) (ODYSSEY OPTIONS I)	7	LS Mean Difference	-29.3	0.0001	Mixed Models Analysis	-42	-16.6	99		NA	All	355	Completed	Phase 3
NCT01730040	4393138	8046123	Percent Change From Baseline in Apolipoprotein (Apo) B at Week 24 - ITT Analysis	rosuvastatin calcium|ezetimibe|atorvastatin	Alirocumab|Atorvastatin|Ezetimibe|Rosuvastatin|Placebo	Drug|Drug|Drug|Drug|Drug	hypercholesterolemia	Hypercholesterolemia	Parallel Assignment	Interventional	Treatment	Randomized	Study of the Efficacy and Safety of Alirocumab (REGN727/SAR236553) in Combination With Other Lipid-modifying Treatment (LMT) (ODYSSEY OPTIONS I)	7	LS Mean Difference	-27.6	0.0001	Mixed Models Analysis	-40.1	-15.1	99		NA	All	355	Completed	Phase 3
NCT01730040	4393140	8046123	Percent Change From Baseline in Apolipoprotein (Apo) B at Week 24 - ITT Analysis	rosuvastatin calcium|ezetimibe|atorvastatin	Alirocumab|Atorvastatin|Ezetimibe|Rosuvastatin|Placebo	Drug|Drug|Drug|Drug|Drug	hypercholesterolemia	Hypercholesterolemia	Parallel Assignment	Interventional	Treatment	Randomized	Study of the Efficacy and Safety of Alirocumab (REGN727/SAR236553) in Combination With Other Lipid-modifying Treatment (LMT) (ODYSSEY OPTIONS I)	7	LS Mean Difference	-38.4	0.0001	Mixed Models Analysis	-50.8	-26	99		NA	All	355	Completed	Phase 3
NCT01730040	4393141	8046123	Percent Change From Baseline in Apolipoprotein (Apo) B at Week 24 - ITT Analysis	rosuvastatin calcium|ezetimibe|atorvastatin	Alirocumab|Atorvastatin|Ezetimibe|Rosuvastatin|Placebo	Drug|Drug|Drug|Drug|Drug	hypercholesterolemia	Hypercholesterolemia	Parallel Assignment	Interventional	Treatment	Randomized	Study of the Efficacy and Safety of Alirocumab (REGN727/SAR236553) in Combination With Other Lipid-modifying Treatment (LMT) (ODYSSEY OPTIONS I)	7	LS Mean Difference	-23.6	0.0001	Mixed Models Analysis	-36.6	-10.7	99		NA	All	355	Completed	Phase 3
NCT01730040	4393146	8046124	Percent Change From Baseline in Calculated LDL-C at Week 12 - On-Treatment Analysis	rosuvastatin calcium|ezetimibe|atorvastatin	Alirocumab|Atorvastatin|Ezetimibe|Rosuvastatin|Placebo	Drug|Drug|Drug|Drug|Drug	hypercholesterolemia	Hypercholesterolemia	Parallel Assignment	Interventional	Treatment	Randomized	Study of the Efficacy and Safety of Alirocumab (REGN727/SAR236553) in Combination With Other Lipid-modifying Treatment (LMT) (ODYSSEY OPTIONS I)	7	LS Mean Difference	-26.6	0.0001	Mixed Models Analysis	-38	-15.2	99		NA	All	355	Completed	Phase 3
NCT01730040	4393144	8046124	Percent Change From Baseline in Calculated LDL-C at Week 12 - On-Treatment Analysis	rosuvastatin calcium|ezetimibe|atorvastatin	Alirocumab|Atorvastatin|Ezetimibe|Rosuvastatin|Placebo	Drug|Drug|Drug|Drug|Drug	hypercholesterolemia	Hypercholesterolemia	Parallel Assignment	Interventional	Treatment	Randomized	Study of the Efficacy and Safety of Alirocumab (REGN727/SAR236553) in Combination With Other Lipid-modifying Treatment (LMT) (ODYSSEY OPTIONS I)	7	LS Mean Difference	-27.7	0.0001	Mixed Models Analysis	-39.6	-15.8	99		NA	All	355	Completed	Phase 3
NCT01730040	4393145	8046124	Percent Change From Baseline in Calculated LDL-C at Week 12 - On-Treatment Analysis	rosuvastatin calcium|ezetimibe|atorvastatin	Alirocumab|Atorvastatin|Ezetimibe|Rosuvastatin|Placebo	Drug|Drug|Drug|Drug|Drug	hypercholesterolemia	Hypercholesterolemia	Parallel Assignment	Interventional	Treatment	Randomized	Study of the Efficacy and Safety of Alirocumab (REGN727/SAR236553) in Combination With Other Lipid-modifying Treatment (LMT) (ODYSSEY OPTIONS I)	7	LS Mean Difference	-36.3	0.0001	Mixed Models Analysis	-48.1	-24.5	99		NA	All	355	Completed	Phase 3
NCT01730040	4393147	8046124	Percent Change From Baseline in Calculated LDL-C at Week 12 - On-Treatment Analysis	rosuvastatin calcium|ezetimibe|atorvastatin	Alirocumab|Atorvastatin|Ezetimibe|Rosuvastatin|Placebo	Drug|Drug|Drug|Drug|Drug	hypercholesterolemia	Hypercholesterolemia	Parallel Assignment	Interventional	Treatment	Randomized	Study of the Efficacy and Safety of Alirocumab (REGN727/SAR236553) in Combination With Other Lipid-modifying Treatment (LMT) (ODYSSEY OPTIONS I)	7	LS Mean Difference	-44.5	0.0001	Mixed Models Analysis	-55.8	-33.1	99		NA	All	355	Completed	Phase 3
NCT01730040	4393143	8046124	Percent Change From Baseline in Calculated LDL-C at Week 12 - On-Treatment Analysis	rosuvastatin calcium|ezetimibe|atorvastatin	Alirocumab|Atorvastatin|Ezetimibe|Rosuvastatin|Placebo	Drug|Drug|Drug|Drug|Drug	hypercholesterolemia	Hypercholesterolemia	Parallel Assignment	Interventional	Treatment	Randomized	Study of the Efficacy and Safety of Alirocumab (REGN727/SAR236553) in Combination With Other Lipid-modifying Treatment (LMT) (ODYSSEY OPTIONS I)	7	LS Mean Difference	-20.2	0.0001	Mixed Models Analysis	-32.2	-8.2	99		NA	All	355	Completed	Phase 3
NCT01730040	4393149	8046125	Percent Change From Baseline in Calculated LDL-C at Week 12 - ITT Analysis	rosuvastatin calcium|ezetimibe|atorvastatin	Alirocumab|Atorvastatin|Ezetimibe|Rosuvastatin|Placebo	Drug|Drug|Drug|Drug|Drug	hypercholesterolemia	Hypercholesterolemia	Parallel Assignment	Interventional	Treatment	Randomized	Study of the Efficacy and Safety of Alirocumab (REGN727/SAR236553) in Combination With Other Lipid-modifying Treatment (LMT) (ODYSSEY OPTIONS I)	7	LS Mean Difference	-27.3	0.0001	Mixed Models Analysis	-39.2	-15.4	99		NA	All	355	Completed	Phase 3
NCT01730040	4393151	8046125	Percent Change From Baseline in Calculated LDL-C at Week 12 - ITT Analysis	rosuvastatin calcium|ezetimibe|atorvastatin	Alirocumab|Atorvastatin|Ezetimibe|Rosuvastatin|Placebo	Drug|Drug|Drug|Drug|Drug	hypercholesterolemia	Hypercholesterolemia	Parallel Assignment	Interventional	Treatment	Randomized	Study of the Efficacy and Safety of Alirocumab (REGN727/SAR236553) in Combination With Other Lipid-modifying Treatment (LMT) (ODYSSEY OPTIONS I)	7	LS Mean Difference	-25.8	0.0001	Mixed Models Analysis	-40	-11.6	99		NA	All	355	Completed	Phase 3
NCT01730040	4393150	8046125	Percent Change From Baseline in Calculated LDL-C at Week 12 - ITT Analysis	rosuvastatin calcium|ezetimibe|atorvastatin	Alirocumab|Atorvastatin|Ezetimibe|Rosuvastatin|Placebo	Drug|Drug|Drug|Drug|Drug	hypercholesterolemia	Hypercholesterolemia	Parallel Assignment	Interventional	Treatment	Randomized	Study of the Efficacy and Safety of Alirocumab (REGN727/SAR236553) in Combination With Other Lipid-modifying Treatment (LMT) (ODYSSEY OPTIONS I)	7	LS Mean Difference	-36	0.0001	Mixed Models Analysis	-47.7	-24.3	99		NA	All	355	Completed	Phase 3
NCT01730040	4393152	8046125	Percent Change From Baseline in Calculated LDL-C at Week 12 - ITT Analysis	rosuvastatin calcium|ezetimibe|atorvastatin	Alirocumab|Atorvastatin|Ezetimibe|Rosuvastatin|Placebo	Drug|Drug|Drug|Drug|Drug	hypercholesterolemia	Hypercholesterolemia	Parallel Assignment	Interventional	Treatment	Randomized	Study of the Efficacy and Safety of Alirocumab (REGN727/SAR236553) in Combination With Other Lipid-modifying Treatment (LMT) (ODYSSEY OPTIONS I)	7	LS Mean Difference	-39.8	0.0001	Mixed Models Analysis	-54	-25.6	99		NA	All	355	Completed	Phase 3
NCT01730040	4393148	8046125	Percent Change From Baseline in Calculated LDL-C at Week 12 - ITT Analysis	rosuvastatin calcium|ezetimibe|atorvastatin	Alirocumab|Atorvastatin|Ezetimibe|Rosuvastatin|Placebo	Drug|Drug|Drug|Drug|Drug	hypercholesterolemia	Hypercholesterolemia	Parallel Assignment	Interventional	Treatment	Randomized	Study of the Efficacy and Safety of Alirocumab (REGN727/SAR236553) in Combination With Other Lipid-modifying Treatment (LMT) (ODYSSEY OPTIONS I)	7	LS Mean Difference	-20.9	0.0001	Mixed Models Analysis	-32.8	-8.9	99		NA	All	355	Completed	Phase 3
NCT01730040	4393154	8046126	Percent Change From Baseline in Calculated LDL-C at Week 24 - On-Treatment Analysis	rosuvastatin calcium|ezetimibe|atorvastatin	Alirocumab|Atorvastatin|Ezetimibe|Rosuvastatin|Placebo	Drug|Drug|Drug|Drug|Drug	hypercholesterolemia	Hypercholesterolemia	Parallel Assignment	Interventional	Treatment	Randomized	Study of the Efficacy and Safety of Alirocumab (REGN727/SAR236553) in Combination With Other Lipid-modifying Treatment (LMT) (ODYSSEY OPTIONS I)	7	LS Mean Difference	-35	0.0001	Mixed Models Analysis	-51.3	-18.6	99		NA	All	355	Completed	Phase 3
NCT01730040	4393157	8046126	Percent Change From Baseline in Calculated LDL-C at Week 24 - On-Treatment Analysis	rosuvastatin calcium|ezetimibe|atorvastatin	Alirocumab|Atorvastatin|Ezetimibe|Rosuvastatin|Placebo	Drug|Drug|Drug|Drug|Drug	hypercholesterolemia	Hypercholesterolemia	Parallel Assignment	Interventional	Treatment	Randomized	Study of the Efficacy and Safety of Alirocumab (REGN727/SAR236553) in Combination With Other Lipid-modifying Treatment (LMT) (ODYSSEY OPTIONS I)	7	LS Mean Difference	-42.5	0.0001	Mixed Models Analysis	-59.2	-25.7	99		NA	All	355	Completed	Phase 3
NCT01730040	4393155	8046126	Percent Change From Baseline in Calculated LDL-C at Week 24 - On-Treatment Analysis	rosuvastatin calcium|ezetimibe|atorvastatin	Alirocumab|Atorvastatin|Ezetimibe|Rosuvastatin|Placebo	Drug|Drug|Drug|Drug|Drug	hypercholesterolemia	Hypercholesterolemia	Parallel Assignment	Interventional	Treatment	Randomized	Study of the Efficacy and Safety of Alirocumab (REGN727/SAR236553) in Combination With Other Lipid-modifying Treatment (LMT) (ODYSSEY OPTIONS I)	7	LS Mean Difference	-52.8	0.0001	Mixed Models Analysis	-69.2	-36.5	99		NA	All	355	Completed	Phase 3
NCT01730040	4393156	8046126	Percent Change From Baseline in Calculated LDL-C at Week 24 - On-Treatment Analysis	rosuvastatin calcium|ezetimibe|atorvastatin	Alirocumab|Atorvastatin|Ezetimibe|Rosuvastatin|Placebo	Drug|Drug|Drug|Drug|Drug	hypercholesterolemia	Hypercholesterolemia	Parallel Assignment	Interventional	Treatment	Randomized	Study of the Efficacy and Safety of Alirocumab (REGN727/SAR236553) in Combination With Other Lipid-modifying Treatment (LMT) (ODYSSEY OPTIONS I)	7	LS Mean Difference	-24.9	0	Mixed Models Analysis	-41.9	-7.8	99		NA	All	355	Completed	Phase 3
NCT01730040	4393153	8046126	Percent Change From Baseline in Calculated LDL-C at Week 24 - On-Treatment Analysis	rosuvastatin calcium|ezetimibe|atorvastatin	Alirocumab|Atorvastatin|Ezetimibe|Rosuvastatin|Placebo	Drug|Drug|Drug|Drug|Drug	hypercholesterolemia	Hypercholesterolemia	Parallel Assignment	Interventional	Treatment	Randomized	Study of the Efficacy and Safety of Alirocumab (REGN727/SAR236553) in Combination With Other Lipid-modifying Treatment (LMT) (ODYSSEY OPTIONS I)	7	LS Mean Difference	-33.4	0.0001	Mixed Models Analysis	-50	-16.8	99		NA	All	355	Completed	Phase 3
NCT01730040	4393161	8046127	Percent Change From Baseline in Calculated LDL-C at Week 24 - Intent-to-treat (ITT) Analysis	rosuvastatin calcium|ezetimibe|atorvastatin	Alirocumab|Atorvastatin|Ezetimibe|Rosuvastatin|Placebo	Drug|Drug|Drug|Drug|Drug	hypercholesterolemia	Hypercholesterolemia	Parallel Assignment	Interventional	Treatment	Randomized	Study of the Efficacy and Safety of Alirocumab (REGN727/SAR236553) in Combination With Other Lipid-modifying Treatment (LMT) (ODYSSEY OPTIONS I)	7	LS Mean Difference	-23.6	0	Mixed Models Analysis	-40.7	-6.5	99		NA	All	355	Completed	Phase 3
NCT01730040	4393162	8046127	Percent Change From Baseline in Calculated LDL-C at Week 24 - Intent-to-treat (ITT) Analysis	rosuvastatin calcium|ezetimibe|atorvastatin	Alirocumab|Atorvastatin|Ezetimibe|Rosuvastatin|Placebo	Drug|Drug|Drug|Drug|Drug	hypercholesterolemia	Hypercholesterolemia	Parallel Assignment	Interventional	Treatment	Randomized	Study of the Efficacy and Safety of Alirocumab (REGN727/SAR236553) in Combination With Other Lipid-modifying Treatment (LMT) (ODYSSEY OPTIONS I)	7	LS Mean Difference	-39.1	0.0001	Mixed Models Analysis	-55.9	-22.2	99		NA	All	355	Completed	Phase 3
NCT01730040	4393158	8046127	Percent Change From Baseline in Calculated LDL-C at Week 24 - Intent-to-treat (ITT) Analysis	rosuvastatin calcium|ezetimibe|atorvastatin	Alirocumab|Atorvastatin|Ezetimibe|Rosuvastatin|Placebo	Drug|Drug|Drug|Drug|Drug	hypercholesterolemia	Hypercholesterolemia	Parallel Assignment	Interventional	Treatment	Randomized	Study of the Efficacy and Safety of Alirocumab (REGN727/SAR236553) in Combination With Other Lipid-modifying Treatment (LMT) (ODYSSEY OPTIONS I)	7	LS Mean Difference	-31.4	0.0001	Mixed Models Analysis	-47.4	-15.4	99		NA	All	355	Completed	Phase 3
NCT01730040	4393160	8046127	Percent Change From Baseline in Calculated LDL-C at Week 24 - Intent-to-treat (ITT) Analysis	rosuvastatin calcium|ezetimibe|atorvastatin	Alirocumab|Atorvastatin|Ezetimibe|Rosuvastatin|Placebo	Drug|Drug|Drug|Drug|Drug	hypercholesterolemia	Hypercholesterolemia	Parallel Assignment	Interventional	Treatment	Randomized	Study of the Efficacy and Safety of Alirocumab (REGN727/SAR236553) in Combination With Other Lipid-modifying Treatment (LMT) (ODYSSEY OPTIONS I)	7	LS Mean Difference	-49.2	0.0001	Mixed Models Analysis	-65	-33.5	99		NA	All	355	Completed	Phase 3
NCT01730040	4393159	8046127	Percent Change From Baseline in Calculated LDL-C at Week 24 - Intent-to-treat (ITT) Analysis	rosuvastatin calcium|ezetimibe|atorvastatin	Alirocumab|Atorvastatin|Ezetimibe|Rosuvastatin|Placebo	Drug|Drug|Drug|Drug|Drug	hypercholesterolemia	Hypercholesterolemia	Parallel Assignment	Interventional	Treatment	Randomized	Study of the Efficacy and Safety of Alirocumab (REGN727/SAR236553) in Combination With Other Lipid-modifying Treatment (LMT) (ODYSSEY OPTIONS I)	7	LS Mean Difference	-32.6	0.0001	Mixed Models Analysis	-48.4	-16.9	99		NA	All	355	Completed	Phase 3
NCT01730053	4393047	8046086	Percent Change From Baseline in HDL-C at Week 24 - ITT Analysis	ezetimibe|rosuvastatin calcium	Alirocumab|Rosuvastatin|Ezetimibe|Placebo	Drug|Drug|Drug|Drug	hypercholesterolemia	Hypercholesterolemia	Parallel Assignment	Interventional	Treatment	Randomized	Study of Alirocumab (REGN727/SAR236553) added-on to Rosuvastatin Versus Other Lipid Modifying Treatments (LMT) (ODYSSEY OPTIONS II)	6	LS Mean Difference	7.4	0	Regression, Robust	-1.2	16.1	98.75		NA	All	305	Completed	Phase 3
NCT01730053	4393048	8046087	Percent Change From Baseline in Lipoprotein(a) at Week 24 - ITT Analysis	ezetimibe|rosuvastatin calcium	Alirocumab|Rosuvastatin|Ezetimibe|Placebo	Drug|Drug|Drug|Drug	hypercholesterolemia	Hypercholesterolemia	Parallel Assignment	Interventional	Treatment	Randomized	Study of Alirocumab (REGN727/SAR236553) added-on to Rosuvastatin Versus Other Lipid Modifying Treatments (LMT) (ODYSSEY OPTIONS II)	6	Adjusted Mean Difference	-23.6	0	Regression, Robust	-39	-8.2	98.75		NA	All	305	Completed	Phase 3
NCT01730053	4393049	8046087	Percent Change From Baseline in Lipoprotein(a) at Week 24 - ITT Analysis	ezetimibe|rosuvastatin calcium	Alirocumab|Rosuvastatin|Ezetimibe|Placebo	Drug|Drug|Drug|Drug	hypercholesterolemia	Hypercholesterolemia	Parallel Assignment	Interventional	Treatment	Randomized	Study of Alirocumab (REGN727/SAR236553) added-on to Rosuvastatin Versus Other Lipid Modifying Treatments (LMT) (ODYSSEY OPTIONS II)	6	Adjusted Mean Difference	-23.9	0.0001	Regression, Robust	-38.6	-9.1	98.75		NA	All	305	Completed	Phase 3
NCT01730053	4393050	8046088	Percentage of Participants Reaching Calculated LDL-C <70 mg/dL (1.81 mmol/L) at Week 24 - On-Treatment Analysis	ezetimibe|rosuvastatin calcium	Alirocumab|Rosuvastatin|Ezetimibe|Placebo	Drug|Drug|Drug|Drug	hypercholesterolemia	Hypercholesterolemia	Parallel Assignment	Interventional	Treatment	Randomized	Study of Alirocumab (REGN727/SAR236553) added-on to Rosuvastatin Versus Other Lipid Modifying Treatments (LMT) (ODYSSEY OPTIONS II)	6	Odds Ratio (OR)	12.7	0	Regression, Logistic	2.4	67.7	98.75		NA	All	305	Completed	Phase 3
NCT01730053	4393051	8046088	Percentage of Participants Reaching Calculated LDL-C <70 mg/dL (1.81 mmol/L) at Week 24 - On-Treatment Analysis	ezetimibe|rosuvastatin calcium	Alirocumab|Rosuvastatin|Ezetimibe|Placebo	Drug|Drug|Drug|Drug	hypercholesterolemia	Hypercholesterolemia	Parallel Assignment	Interventional	Treatment	Randomized	Study of Alirocumab (REGN727/SAR236553) added-on to Rosuvastatin Versus Other Lipid Modifying Treatments (LMT) (ODYSSEY OPTIONS II)	6	Odds Ratio (OR)	20.3	0.0001	Regression, Logistic	2.4	67.7	98.75		NA	All	305	Completed	Phase 3
NCT01730053	4393052	8046089	Percentage of Participants Reaching Calculated LDL-C <70 mg/dL (1.81 mmol/L) at Week 24 - ITT Analysis	ezetimibe|rosuvastatin calcium	Alirocumab|Rosuvastatin|Ezetimibe|Placebo	Drug|Drug|Drug|Drug	hypercholesterolemia	Hypercholesterolemia	Parallel Assignment	Interventional	Treatment	Randomized	Study of Alirocumab (REGN727/SAR236553) added-on to Rosuvastatin Versus Other Lipid Modifying Treatments (LMT) (ODYSSEY OPTIONS II)	6	Odds Ratio (OR)	11.6	0.0001	Regression, Logistic	2.5	53.1	98.75		NA	All	305	Completed	Phase 3
NCT01730053	4393053	8046089	Percentage of Participants Reaching Calculated LDL-C <70 mg/dL (1.81 mmol/L) at Week 24 - ITT Analysis	ezetimibe|rosuvastatin calcium	Alirocumab|Rosuvastatin|Ezetimibe|Placebo	Drug|Drug|Drug|Drug	hypercholesterolemia	Hypercholesterolemia	Parallel Assignment	Interventional	Treatment	Randomized	Study of Alirocumab (REGN727/SAR236553) added-on to Rosuvastatin Versus Other Lipid Modifying Treatments (LMT) (ODYSSEY OPTIONS II)	6	Odds Ratio (OR)	18.6	0.0001	Regression, Logistic	3.6	96.2	98.75		NA	All	305	Completed	Phase 3
NCT01730053	4393055	8046090	Percentage of Very High CV Risk Participants Reaching Calculated LDL-C <70 mg/dL (1.81 mmol/L) or High CV Risk Participants Reaching Calculated LDL-C <100 mg/dL (2.59 mmol/L) at Week 24 - On-Treatment Analysis	ezetimibe|rosuvastatin calcium	Alirocumab|Rosuvastatin|Ezetimibe|Placebo	Drug|Drug|Drug|Drug	hypercholesterolemia	Hypercholesterolemia	Parallel Assignment	Interventional	Treatment	Randomized	Study of Alirocumab (REGN727/SAR236553) added-on to Rosuvastatin Versus Other Lipid Modifying Treatments (LMT) (ODYSSEY OPTIONS II)	6	Odds Ratio (OR)	15.6	0.0001	Regression, Logistic	2.58	88.2	98.75		NA	All	305	Completed	Phase 3
NCT01730053	4393054	8046090	Percentage of Very High CV Risk Participants Reaching Calculated LDL-C <70 mg/dL (1.81 mmol/L) or High CV Risk Participants Reaching Calculated LDL-C <100 mg/dL (2.59 mmol/L) at Week 24 - On-Treatment Analysis	ezetimibe|rosuvastatin calcium	Alirocumab|Rosuvastatin|Ezetimibe|Placebo	Drug|Drug|Drug|Drug	hypercholesterolemia	Hypercholesterolemia	Parallel Assignment	Interventional	Treatment	Randomized	Study of Alirocumab (REGN727/SAR236553) added-on to Rosuvastatin Versus Other Lipid Modifying Treatments (LMT) (ODYSSEY OPTIONS II)	6	Odds Ratio (OR)	9.9	0	Regression, Logistic	1.7	56.7	98.75		NA	All	305	Completed	Phase 3
NCT01730053	4393056	8046091	Percentage of Very High CV Risk Participants Reaching Calculated LDL-C <70 mg/dL (1.81 mmol/L) or High CV Risk Participants Reaching Calculated LDL-C <100 mg/dL (2.59 mmol/L) at Week 24 - ITT Analysis	ezetimibe|rosuvastatin calcium	Alirocumab|Rosuvastatin|Ezetimibe|Placebo	Drug|Drug|Drug|Drug	hypercholesterolemia	Hypercholesterolemia	Parallel Assignment	Interventional	Treatment	Randomized	Study of Alirocumab (REGN727/SAR236553) added-on to Rosuvastatin Versus Other Lipid Modifying Treatments (LMT) (ODYSSEY OPTIONS II)	6	Odds Ratio (OR)	8.4	0	Regression, Logistic	1.8	40.5	98.75		NA	All	305	Completed	Phase 3
NCT01730053	4393057	8046091	Percentage of Very High CV Risk Participants Reaching Calculated LDL-C <70 mg/dL (1.81 mmol/L) or High CV Risk Participants Reaching Calculated LDL-C <100 mg/dL (2.59 mmol/L) at Week 24 - ITT Analysis	ezetimibe|rosuvastatin calcium	Alirocumab|Rosuvastatin|Ezetimibe|Placebo	Drug|Drug|Drug|Drug	hypercholesterolemia	Hypercholesterolemia	Parallel Assignment	Interventional	Treatment	Randomized	Study of Alirocumab (REGN727/SAR236553) added-on to Rosuvastatin Versus Other Lipid Modifying Treatments (LMT) (ODYSSEY OPTIONS II)	6	Odds Ratio (OR)	12.4	0.0001	Regression, Logistic	2.6	59.5	98.75		NA	All	305	Completed	Phase 3
NCT01730053	4393059	8046092	Percent Change From Baseline in Total-C at Week 12 - ITT Analysis	ezetimibe|rosuvastatin calcium	Alirocumab|Rosuvastatin|Ezetimibe|Placebo	Drug|Drug|Drug|Drug	hypercholesterolemia	Hypercholesterolemia	Parallel Assignment	Interventional	Treatment	Randomized	Study of Alirocumab (REGN727/SAR236553) added-on to Rosuvastatin Versus Other Lipid Modifying Treatments (LMT) (ODYSSEY OPTIONS II)	6	LS Mean Difference	-20.1	0.0001	Mixed Models Analysis	-29.4	-10.7	98.75		NA	All	305	Completed	Phase 3
NCT01730053	4393058	8046092	Percent Change From Baseline in Total-C at Week 12 - ITT Analysis	ezetimibe|rosuvastatin calcium	Alirocumab|Rosuvastatin|Ezetimibe|Placebo	Drug|Drug|Drug|Drug	hypercholesterolemia	Hypercholesterolemia	Parallel Assignment	Interventional	Treatment	Randomized	Study of Alirocumab (REGN727/SAR236553) added-on to Rosuvastatin Versus Other Lipid Modifying Treatments (LMT) (ODYSSEY OPTIONS II)	6	LS Mean Difference	-17.2	0.0001	Mixed Models Analysis	-26.7	-7.7	98.75		NA	All	305	Completed	Phase 3
NCT01730053	4393061	8046093	Percent Change From Baseline in Non-HDL-C at Week 12 - ITT Analysis	ezetimibe|rosuvastatin calcium	Alirocumab|Rosuvastatin|Ezetimibe|Placebo	Drug|Drug|Drug|Drug	hypercholesterolemia	Hypercholesterolemia	Parallel Assignment	Interventional	Treatment	Randomized	Study of Alirocumab (REGN727/SAR236553) added-on to Rosuvastatin Versus Other Lipid Modifying Treatments (LMT) (ODYSSEY OPTIONS II)	6	LS Mean Difference	-29.5	0.0001	Mixed Models Analysis	-42.1	-16.9	98.75		NA	All	305	Completed	Phase 3
NCT01730053	4393060	8046093	Percent Change From Baseline in Non-HDL-C at Week 12 - ITT Analysis	ezetimibe|rosuvastatin calcium	Alirocumab|Rosuvastatin|Ezetimibe|Placebo	Drug|Drug|Drug|Drug	hypercholesterolemia	Hypercholesterolemia	Parallel Assignment	Interventional	Treatment	Randomized	Study of Alirocumab (REGN727/SAR236553) added-on to Rosuvastatin Versus Other Lipid Modifying Treatments (LMT) (ODYSSEY OPTIONS II)	6	LS Mean Difference	-24.9	0.0001	Mixed Models Analysis	-37.7	-12.2	98.75		NA	All	305	Completed	Phase 3
NCT01730053	4393063	8046094	Percent Change From Baseline in Apo B at Week 12 - ITT Analysis	ezetimibe|rosuvastatin calcium	Alirocumab|Rosuvastatin|Ezetimibe|Placebo	Drug|Drug|Drug|Drug	hypercholesterolemia	Hypercholesterolemia	Parallel Assignment	Interventional	Treatment	Randomized	Study of Alirocumab (REGN727/SAR236553) added-on to Rosuvastatin Versus Other Lipid Modifying Treatments (LMT) (ODYSSEY OPTIONS II)	6	LS Mean Difference	-28.1	0.0001	Mixed Models Analysis	-39.7	-16.5	98.75		NA	All	305	Completed	Phase 3
NCT01730053	4393062	8046094	Percent Change From Baseline in Apo B at Week 12 - ITT Analysis	ezetimibe|rosuvastatin calcium	Alirocumab|Rosuvastatin|Ezetimibe|Placebo	Drug|Drug|Drug|Drug	hypercholesterolemia	Hypercholesterolemia	Parallel Assignment	Interventional	Treatment	Randomized	Study of Alirocumab (REGN727/SAR236553) added-on to Rosuvastatin Versus Other Lipid Modifying Treatments (LMT) (ODYSSEY OPTIONS II)	6	LS Mean Difference	-24	0.0001	Mixed Models Analysis	-35.7	-12.3	98.75		NA	All	305	Completed	Phase 3
NCT01730053	4393064	8046095	Percent Change From Baseline in Total Cholesterol (Total-C) at Week 24 - ITT Analysis	ezetimibe|rosuvastatin calcium	Alirocumab|Rosuvastatin|Ezetimibe|Placebo	Drug|Drug|Drug|Drug	hypercholesterolemia	Hypercholesterolemia	Parallel Assignment	Interventional	Treatment	Randomized	Study of Alirocumab (REGN727/SAR236553) added-on to Rosuvastatin Versus Other Lipid Modifying Treatments (LMT) (ODYSSEY OPTIONS II)	6	LS Mean Difference	-20.3	0.0001	Mixed Models Analysis	-29.3	-11.2	98.75		NA	All	305	Completed	Phase 3
NCT01730053	4393065	8046095	Percent Change From Baseline in Total Cholesterol (Total-C) at Week 24 - ITT Analysis	ezetimibe|rosuvastatin calcium	Alirocumab|Rosuvastatin|Ezetimibe|Placebo	Drug|Drug|Drug|Drug	hypercholesterolemia	Hypercholesterolemia	Parallel Assignment	Interventional	Treatment	Randomized	Study of Alirocumab (REGN727/SAR236553) added-on to Rosuvastatin Versus Other Lipid Modifying Treatments (LMT) (ODYSSEY OPTIONS II)	6	LS Mean Difference	-20.6	0.0001	Mixed Models Analysis	-29.4	-11.8	98.75		NA	All	305	Completed	Phase 3
NCT01730053	4393067	8046096	Percent Change From Baseline in Non-HDL-C at Week 24 - On-Treatment Analysis	ezetimibe|rosuvastatin calcium	Alirocumab|Rosuvastatin|Ezetimibe|Placebo	Drug|Drug|Drug|Drug	hypercholesterolemia	Hypercholesterolemia	Parallel Assignment	Interventional	Treatment	Randomized	Study of Alirocumab (REGN727/SAR236553) added-on to Rosuvastatin Versus Other Lipid Modifying Treatments (LMT) (ODYSSEY OPTIONS II)	6	LS Mean Difference	-32.8	0.0001	Mixed Models Analysis	-43.2	-22.4	98.75		NA	All	305	Completed	Phase 3
NCT01730053	4393066	8046096	Percent Change From Baseline in Non-HDL-C at Week 24 - On-Treatment Analysis	ezetimibe|rosuvastatin calcium	Alirocumab|Rosuvastatin|Ezetimibe|Placebo	Drug|Drug|Drug|Drug	hypercholesterolemia	Hypercholesterolemia	Parallel Assignment	Interventional	Treatment	Randomized	Study of Alirocumab (REGN727/SAR236553) added-on to Rosuvastatin Versus Other Lipid Modifying Treatments (LMT) (ODYSSEY OPTIONS II)	6	LS Mean Difference	-28.2	0.0001	Mixed Models Analysis	-39.1	-17.3	98.75		NA	All	305	Completed	Phase 3
NCT01730053	4393069	8046097	Percent Change From Baseline in Non-High-density Lipoprotein Cholesterol (Non-HDL-C) at Week 24 - ITT Analysis	ezetimibe|rosuvastatin calcium	Alirocumab|Rosuvastatin|Ezetimibe|Placebo	Drug|Drug|Drug|Drug	hypercholesterolemia	Hypercholesterolemia	Parallel Assignment	Interventional	Treatment	Randomized	Study of Alirocumab (REGN727/SAR236553) added-on to Rosuvastatin Versus Other Lipid Modifying Treatments (LMT) (ODYSSEY OPTIONS II)	6	LS Mean Difference	-31.4	0.0001	Mixed Models Analysis	-43.9	-18.9	98.75		NA	All	305	Completed	Phase 3
NCT01730053	4393068	8046097	Percent Change From Baseline in Non-High-density Lipoprotein Cholesterol (Non-HDL-C) at Week 24 - ITT Analysis	ezetimibe|rosuvastatin calcium	Alirocumab|Rosuvastatin|Ezetimibe|Placebo	Drug|Drug|Drug|Drug	hypercholesterolemia	Hypercholesterolemia	Parallel Assignment	Interventional	Treatment	Randomized	Study of Alirocumab (REGN727/SAR236553) added-on to Rosuvastatin Versus Other Lipid Modifying Treatments (LMT) (ODYSSEY OPTIONS II)	6	LS Mean Difference	-29.3	0.0001	Mixed Models Analysis	-42.1	-16.4	98.75		NA	All	305	Completed	Phase 3
NCT01730053	4393071	8046098	Percent Change From Baseline in Apo B at Week 24 - On-Treatment Analysis	ezetimibe|rosuvastatin calcium	Alirocumab|Rosuvastatin|Ezetimibe|Placebo	Drug|Drug|Drug|Drug	hypercholesterolemia	Hypercholesterolemia	Parallel Assignment	Interventional	Treatment	Randomized	Study of Alirocumab (REGN727/SAR236553) added-on to Rosuvastatin Versus Other Lipid Modifying Treatments (LMT) (ODYSSEY OPTIONS II)	6	LS Mean Difference	-30.7	0.0001	Mixed Models Analysis	-40.1	-21.3	98.75		NA	All	305	Completed	Phase 3
NCT01730053	4393070	8046098	Percent Change From Baseline in Apo B at Week 24 - On-Treatment Analysis	ezetimibe|rosuvastatin calcium	Alirocumab|Rosuvastatin|Ezetimibe|Placebo	Drug|Drug|Drug|Drug	hypercholesterolemia	Hypercholesterolemia	Parallel Assignment	Interventional	Treatment	Randomized	Study of Alirocumab (REGN727/SAR236553) added-on to Rosuvastatin Versus Other Lipid Modifying Treatments (LMT) (ODYSSEY OPTIONS II)	6	LS Mean Difference	-28.3	0.0001	Mixed Models Analysis	-38	-18.7	98.75		NA	All	305	Completed	Phase 3
NCT01730053	4393073	8046099	Percent Change From Baseline in Apolipoprotein (Apo) B at Week 24 - ITT Analysis	ezetimibe|rosuvastatin calcium	Alirocumab|Rosuvastatin|Ezetimibe|Placebo	Drug|Drug|Drug|Drug	hypercholesterolemia	Hypercholesterolemia	Parallel Assignment	Interventional	Treatment	Randomized	Study of Alirocumab (REGN727/SAR236553) added-on to Rosuvastatin Versus Other Lipid Modifying Treatments (LMT) (ODYSSEY OPTIONS II)	6	LS Mean Difference	-29.2	0.0001	Mixed Models Analysis	-40.1	-18.3	98.75		NA	All	305	Completed	Phase 3
NCT01730053	4393072	8046099	Percent Change From Baseline in Apolipoprotein (Apo) B at Week 24 - ITT Analysis	ezetimibe|rosuvastatin calcium	Alirocumab|Rosuvastatin|Ezetimibe|Placebo	Drug|Drug|Drug|Drug	hypercholesterolemia	Hypercholesterolemia	Parallel Assignment	Interventional	Treatment	Randomized	Study of Alirocumab (REGN727/SAR236553) added-on to Rosuvastatin Versus Other Lipid Modifying Treatments (LMT) (ODYSSEY OPTIONS II)	6	LS Mean Difference	-26.8	0.0001	Mixed Models Analysis	-37.9	-15.7	98.75		NA	All	305	Completed	Phase 3
NCT01730053	4393074	8046100	Percent Change From Baseline in Calculated LDL-C at Week 12 - On-Treatment Analysis	ezetimibe|rosuvastatin calcium	Alirocumab|Rosuvastatin|Ezetimibe|Placebo	Drug|Drug|Drug|Drug	hypercholesterolemia	Hypercholesterolemia	Parallel Assignment	Interventional	Treatment	Randomized	Study of Alirocumab (REGN727/SAR236553) added-on to Rosuvastatin Versus Other Lipid Modifying Treatments (LMT) (ODYSSEY OPTIONS II)	6	LS Mean Difference	-32.3	0.0001	Mixed Models Analysis	-45.6	-19	98.75		NA	All	305	Completed	Phase 3
NCT01730053	4393075	8046100	Percent Change From Baseline in Calculated LDL-C at Week 12 - On-Treatment Analysis	ezetimibe|rosuvastatin calcium	Alirocumab|Rosuvastatin|Ezetimibe|Placebo	Drug|Drug|Drug|Drug	hypercholesterolemia	Hypercholesterolemia	Parallel Assignment	Interventional	Treatment	Randomized	Study of Alirocumab (REGN727/SAR236553) added-on to Rosuvastatin Versus Other Lipid Modifying Treatments (LMT) (ODYSSEY OPTIONS II)	6	LS Mean Difference	-35.3	0.0001	Mixed Models Analysis	-48.2	-22.5	98.75		NA	All	305	Completed	Phase 3
NCT01730053	4393076	8046101	Percent Change From Baseline in Calculated LDL-C at Week 12 - ITT Analysis	ezetimibe|rosuvastatin calcium	Alirocumab|Rosuvastatin|Ezetimibe|Placebo	Drug|Drug|Drug|Drug	hypercholesterolemia	Hypercholesterolemia	Parallel Assignment	Interventional	Treatment	Randomized	Study of Alirocumab (REGN727/SAR236553) added-on to Rosuvastatin Versus Other Lipid Modifying Treatments (LMT) (ODYSSEY OPTIONS II)	6	LS Mean Difference	-32.2	0.0001	Mixed Models Analysis	-47	-17.5	98.75		NA	All	305	Completed	Phase 3
NCT01730053	4393077	8046101	Percent Change From Baseline in Calculated LDL-C at Week 12 - ITT Analysis	ezetimibe|rosuvastatin calcium	Alirocumab|Rosuvastatin|Ezetimibe|Placebo	Drug|Drug|Drug|Drug	hypercholesterolemia	Hypercholesterolemia	Parallel Assignment	Interventional	Treatment	Randomized	Study of Alirocumab (REGN727/SAR236553) added-on to Rosuvastatin Versus Other Lipid Modifying Treatments (LMT) (ODYSSEY OPTIONS II)	6	LS Mean Difference	-35.2	0.0001	Mixed Models Analysis	-47.4	-17.9	98.75		NA	All	305	Completed	Phase 3
NCT01730053	4393079	8046102	Percent Change From Baseline in Calculated LDL-C at Week 24 - On-Treatment Analysis	ezetimibe|rosuvastatin calcium	Alirocumab|Rosuvastatin|Ezetimibe|Placebo	Drug|Drug|Drug|Drug	hypercholesterolemia	Hypercholesterolemia	Parallel Assignment	Interventional	Treatment	Randomized	Study of Alirocumab (REGN727/SAR236553) added-on to Rosuvastatin Versus Other Lipid Modifying Treatments (LMT) (ODYSSEY OPTIONS II)	6	LS Mean Difference	-33.2	0.0001	Mixed Models Analysis	-45.9	-20.5	98.75		NA	All	305	Completed	Phase 3
NCT01730053	4393078	8046102	Percent Change From Baseline in Calculated LDL-C at Week 24 - On-Treatment Analysis	ezetimibe|rosuvastatin calcium	Alirocumab|Rosuvastatin|Ezetimibe|Placebo	Drug|Drug|Drug|Drug	hypercholesterolemia	Hypercholesterolemia	Parallel Assignment	Interventional	Treatment	Randomized	Study of Alirocumab (REGN727/SAR236553) added-on to Rosuvastatin Versus Other Lipid Modifying Treatments (LMT) (ODYSSEY OPTIONS II)	6	LS Mean Difference	-24.5	0	Mixed Models Analysis	-49.2	0.2	98.75		NA	All	305	Completed	Phase 3
NCT01730053	4393080	8046102	Percent Change From Baseline in Calculated LDL-C at Week 24 - On-Treatment Analysis	ezetimibe|rosuvastatin calcium	Alirocumab|Rosuvastatin|Ezetimibe|Placebo	Drug|Drug|Drug|Drug	hypercholesterolemia	Hypercholesterolemia	Parallel Assignment	Interventional	Treatment	Randomized	Study of Alirocumab (REGN727/SAR236553) added-on to Rosuvastatin Versus Other Lipid Modifying Treatments (LMT) (ODYSSEY OPTIONS II)	6	LS Mean Difference	-35.2	0.0001	Mixed Models Analysis	-47.4	-23	98.75		NA	All	305	Completed	Phase 3
NCT01730053	4393081	8046103	Percent Change From Baseline in Calculated LDL-C at Week 24 - Intent-to-Treat (ITT) Analysis	ezetimibe|rosuvastatin calcium	Alirocumab|Rosuvastatin|Ezetimibe|Placebo	Drug|Drug|Drug|Drug	hypercholesterolemia	Hypercholesterolemia	Parallel Assignment	Interventional	Treatment	Randomized	Study of Alirocumab (REGN727/SAR236553) added-on to Rosuvastatin Versus Other Lipid Modifying Treatments (LMT) (ODYSSEY OPTIONS II)	6	LS Mean Difference	-25.3	0	Mixed Models Analysis	-50.9	0.3	98.75		NA	All	305	Completed	Phase 3
NCT01730053	4393082	8046103	Percent Change From Baseline in Calculated LDL-C at Week 24 - Intent-to-Treat (ITT) Analysis	ezetimibe|rosuvastatin calcium	Alirocumab|Rosuvastatin|Ezetimibe|Placebo	Drug|Drug|Drug|Drug	hypercholesterolemia	Hypercholesterolemia	Parallel Assignment	Interventional	Treatment	Randomized	Study of Alirocumab (REGN727/SAR236553) added-on to Rosuvastatin Versus Other Lipid Modifying Treatments (LMT) (ODYSSEY OPTIONS II)	6	LS Mean Difference	-20.3	0	Mixed Models Analysis	-45.8	5.1	98.75		NA	All	305	Completed	Phase 3
NCT01730053	4393083	8046103	Percent Change From Baseline in Calculated LDL-C at Week 24 - Intent-to-Treat (ITT) Analysis	ezetimibe|rosuvastatin calcium	Alirocumab|Rosuvastatin|Ezetimibe|Placebo	Drug|Drug|Drug|Drug	hypercholesterolemia	Hypercholesterolemia	Parallel Assignment	Interventional	Treatment	Randomized	Study of Alirocumab (REGN727/SAR236553) added-on to Rosuvastatin Versus Other Lipid Modifying Treatments (LMT) (ODYSSEY OPTIONS II)	6	LS Mean Difference	-36.1	0.0001	Mixed Models Analysis	-51.5	-20.7	98.75		NA	All	305	Completed	Phase 3
NCT01730053	4393084	8046103	Percent Change From Baseline in Calculated LDL-C at Week 24 - Intent-to-Treat (ITT) Analysis	ezetimibe|rosuvastatin calcium	Alirocumab|Rosuvastatin|Ezetimibe|Placebo	Drug|Drug|Drug|Drug	hypercholesterolemia	Hypercholesterolemia	Parallel Assignment	Interventional	Treatment	Randomized	Study of Alirocumab (REGN727/SAR236553) added-on to Rosuvastatin Versus Other Lipid Modifying Treatments (LMT) (ODYSSEY OPTIONS II)	6	LS Mean Difference	-34.2	0.0001	Mixed Models Analysis	-49.2	-19.3	98.75		NA	All	305	Completed	Phase 3
NCT01730534	4392955	8046047	Subjects Included in the Endpoint of All-cause Mortality.	2-(3-(4-ethoxybenzyl)-4-chlorophenyl)-6-hydroxymethyltetrahydro-2h-pyran-3,4,5-triol	Dapagliflozin 10 mg|Placebo tablet	Drug|Drug	diabetes mellitus, type 2	Diabetes Mellitus, Non-Insulin-Dependent|High Risk for Cardiovascular Event	Parallel Assignment	Interventional	Treatment	Randomized	Multicenter Trial to Evaluate the Effect of Dapagliflozin on the Incidence of Cardiovascular Events	2	Hazard Ratio (HR)	0.93	0.198	Regression, Cox	0.82	1.04	95		NA	All	17190	Completed	Phase 3
NCT01730534	4392956	8046048	Subjects Included in the Renal Composite Endpoint: Confirmed Sustained ≥40% Decrease in eGFR to eGFR <60 ml/Min/1.73m2 and/or ESRD and/or Renal or CV Death.	2-(3-(4-ethoxybenzyl)-4-chlorophenyl)-6-hydroxymethyltetrahydro-2h-pyran-3,4,5-triol	Dapagliflozin 10 mg|Placebo tablet	Drug|Drug	diabetes mellitus, type 2	Diabetes Mellitus, Non-Insulin-Dependent|High Risk for Cardiovascular Event	Parallel Assignment	Interventional	Treatment	Randomized	Multicenter Trial to Evaluate the Effect of Dapagliflozin on the Incidence of Cardiovascular Events	2	Hazard Ratio (HR)	0.76	0.001	Regression, Cox	0.67	0.87	95		NA	All	17190	Completed	Phase 3
NCT01730534	4392957	8046049	Subjects Included in the Composite Endpoint of CV Death or Hospitalization Due to Heart Failure.	2-(3-(4-ethoxybenzyl)-4-chlorophenyl)-6-hydroxymethyltetrahydro-2h-pyran-3,4,5-triol	Dapagliflozin 10 mg|Placebo tablet	Drug|Drug	diabetes mellitus, type 2	Diabetes Mellitus, Non-Insulin-Dependent|High Risk for Cardiovascular Event	Parallel Assignment	Interventional	Treatment	Randomized	Multicenter Trial to Evaluate the Effect of Dapagliflozin on the Incidence of Cardiovascular Events	2	Hazard Ratio (HR)	0.83	0.005	Regression, Cox	0.73	0.95	95		NA	All	17190	Completed	Phase 3
NCT01730534	4392958	8046050	Subjects Included in the Composite Endpoint of CV Death, MI or Ischemic Stroke	2-(3-(4-ethoxybenzyl)-4-chlorophenyl)-6-hydroxymethyltetrahydro-2h-pyran-3,4,5-triol	Dapagliflozin 10 mg|Placebo tablet	Drug|Drug	diabetes mellitus, type 2	Diabetes Mellitus, Non-Insulin-Dependent|High Risk for Cardiovascular Event	Parallel Assignment	Interventional	Treatment	Randomized	Multicenter Trial to Evaluate the Effect of Dapagliflozin on the Incidence of Cardiovascular Events	2	Hazard Ratio (HR)	0.93	0.172	Regression, Cox	0.84	1.03	95		NA	All	17190	Completed	Phase 3
NCT01730950	4392951	8046025	Progression-free Survival	antibodies, monoclonal|immunoglobulins|antibodies|bevacizumab|antineoplastic agents, immunological	bevacizumab|radiation therapy	Biological|Radiation	glioblastoma|gliosarcoma	Adult Giant Cell Glioblastoma|Adult Glioblastoma|Adult Gliosarcoma|Recurrent Adult Brain Tumor	Parallel Assignment	Interventional	Treatment	Randomized	Bevacizumab With or Without Radiation Therapy in Treating Patients With Recurrent Glioblastoma	2	Hazard Ratio (HR)	0.73	0.05	Log Rank	0.53	1	95		NA	All	182	Active, not recruiting	Phase 2
NCT01730950	4392952	8046026	Percentage of Participants Progression-free at 6 Months	antibodies, monoclonal|immunoglobulins|antibodies|bevacizumab|antineoplastic agents, immunological	bevacizumab|radiation therapy	Biological|Radiation	glioblastoma|gliosarcoma	Adult Giant Cell Glioblastoma|Adult Glioblastoma|Adult Gliosarcoma|Recurrent Adult Brain Tumor	Parallel Assignment	Interventional	Treatment	Randomized	Bevacizumab With or Without Radiation Therapy in Treating Patients With Recurrent Glioblastoma	2		NA	0.001	Chi-squared					NA	All	182	Active, not recruiting	Phase 2
NCT01730950	4392953	8046027	Percentage of Participants With Complete or Partial Best Response	antibodies, monoclonal|immunoglobulins|antibodies|bevacizumab|antineoplastic agents, immunological	bevacizumab|radiation therapy	Biological|Radiation	glioblastoma|gliosarcoma	Adult Giant Cell Glioblastoma|Adult Glioblastoma|Adult Gliosarcoma|Recurrent Adult Brain Tumor	Parallel Assignment	Interventional	Treatment	Randomized	Bevacizumab With or Without Radiation Therapy in Treating Patients With Recurrent Glioblastoma	2		NA	0.18	Chi-squared					NA	All	182	Active, not recruiting	Phase 2
NCT01730950	4392954	8046028	Overall Survival	antibodies, monoclonal|immunoglobulins|antibodies|bevacizumab|antineoplastic agents, immunological	bevacizumab|radiation therapy	Biological|Radiation	glioblastoma|gliosarcoma	Adult Giant Cell Glioblastoma|Adult Glioblastoma|Adult Gliosarcoma|Recurrent Adult Brain Tumor	Parallel Assignment	Interventional	Treatment	Randomized	Bevacizumab With or Without Radiation Therapy in Treating Patients With Recurrent Glioblastoma	2	Hazard Ratio (HR)	0.98	0.46	Log Rank	0.7	1.38	95		NA	All	182	Active, not recruiting	Phase 2
NCT01731171	4392947	8046010	Mean Days Rehospitalized	NA	Probiotic Supplement|Inert Compound	Dietary Supplement|Dietary Supplement	disease|psychotic disorders|bipolar disorder|recurrence	Bipolar Disorder|Schizoaffective Disorder	Parallel Assignment	Interventional	Treatment	Randomized	Probiotics to Prevent Relapse After Hospitalization for Mania	2		NA	0	Kruskal-Wallis					NA	All	66	Completed	N/A
NCT01731171	4392948	8046011	Total Number of Rehospitalizations	NA	Probiotic Supplement|Inert Compound	Dietary Supplement|Dietary Supplement	disease|psychotic disorders|bipolar disorder|recurrence	Bipolar Disorder|Schizoaffective Disorder	Parallel Assignment	Interventional	Treatment	Randomized	Probiotics to Prevent Relapse After Hospitalization for Mania	2		NA	0	Regression, Linear					NA	All	66	Completed	N/A
NCT01731171	4392949	8046012	Number of Participants Rehospitalized	NA	Probiotic Supplement|Inert Compound	Dietary Supplement|Dietary Supplement	disease|psychotic disorders|bipolar disorder|recurrence	Bipolar Disorder|Schizoaffective Disorder	Parallel Assignment	Interventional	Treatment	Randomized	Probiotics to Prevent Relapse After Hospitalization for Mania	2		NA	0	Chi-squared					NA	All	66	Completed	N/A
NCT01731171	4392950	8046013	Time to First Rehospitalization	NA	Probiotic Supplement|Inert Compound	Dietary Supplement|Dietary Supplement	disease|psychotic disorders|bipolar disorder|recurrence	Bipolar Disorder|Schizoaffective Disorder	Parallel Assignment	Interventional	Treatment	Randomized	Probiotics to Prevent Relapse After Hospitalization for Mania	2	Cox Proportional Hazard	0.37	0	Regression, Logistic			95		NA	All	66	Completed	N/A
NCT01731990	4392945	8045955	Mean Vessel Wall Area Ratio of 12 Months to Baseline	NA	Canakinumab (ACZ885)|Placebo	Drug|Drug	intermittent claudication|peripheral arterial disease	Peripheral Artery Disease	Parallel Assignment	Interventional	Treatment	Randomized	Safety, Tolerability and Efficacy of ACZ885 on Leg Artery Structure in Patients With Peripheral Artery Disease	2	Treatment effect for ratio to placebo	1.06	0.284	Mixed Models Analysis	0.97	1.15	90		NA	All	38	Terminated	Phase 2
NCT01732458	4392942	8045873	Percentage of Participants Experiencing at Least One Adverse Event (AE)	aprepitant|ondansetron|fosaprepitant	Aprepitant|Placebo to Aprepitant|Ondansetron|Placebo to match ondansetron	Drug|Drug|Drug|Drug	vomiting|postoperative nausea and vomiting|nausea	Post-operative Nausea|Post-operative Vomiting	Parallel Assignment	Interventional	Treatment	Randomized	A Study to Evaluate Aprepitant for the Prevention of Post-Operative Nausea and Vomiting in Children (MK-0869-219)	4	Difference in Percentage vs. Ondansetron	-12.4	NA		-30.3	6.3	95		NA	All	229	Completed	Phase 2
NCT01732458	4392943	8045873	Percentage of Participants Experiencing at Least One Adverse Event (AE)	aprepitant|ondansetron|fosaprepitant	Aprepitant|Placebo to Aprepitant|Ondansetron|Placebo to match ondansetron	Drug|Drug|Drug|Drug	vomiting|postoperative nausea and vomiting|nausea	Post-operative Nausea|Post-operative Vomiting	Parallel Assignment	Interventional	Treatment	Randomized	A Study to Evaluate Aprepitant for the Prevention of Post-Operative Nausea and Vomiting in Children (MK-0869-219)	4	Difference in Percentage vs. Ondansetron	-4.4	NA		-22.9	14.3	95		NA	All	229	Completed	Phase 2
NCT01732458	4392944	8045873	Percentage of Participants Experiencing at Least One Adverse Event (AE)	aprepitant|ondansetron|fosaprepitant	Aprepitant|Placebo to Aprepitant|Ondansetron|Placebo to match ondansetron	Drug|Drug|Drug|Drug	vomiting|postoperative nausea and vomiting|nausea	Post-operative Nausea|Post-operative Vomiting	Parallel Assignment	Interventional	Treatment	Randomized	A Study to Evaluate Aprepitant for the Prevention of Post-Operative Nausea and Vomiting in Children (MK-0869-219)	4	Difference in Percentage vs. Ondansetron	-16.5	NA		-34	2	95		NA	All	229	Completed	Phase 2
NCT01732510	4392941	8045863	Change From Baseline in the Eczema Area and Severity Index (EASI) for Study Part 1	NA	MK-8226|Placebo	Drug|Drug	dermatitis, atopic|eczema|dermatitis	Atopic Dermatitis	Parallel Assignment	Interventional	Treatment	Randomized	A Study of Intravenous MK-8226 in Participants With Moderate-to-Severe Atopic Dermatitis (MK-8226-003)	7	Mean Difference (Final Values)	-9.82	0.015	Constrained longitudinal data analysis	-16.87	-2.77	95		NA	All	65	Terminated	Phase 1
NCT01732536	4392933	8045841	Nasal Obstruction Symptom Evaluation (NOSE) Score	mometasone furoate	S8 Sinus Implant|Sham procedure|Mometasone furoate nasal spray	Drug|Procedure|Drug	nasal polyps|sinusitis|polyps	Chronic Sinusitis|Nasal Polyps	Parallel Assignment	Interventional	Treatment	Randomized	Steroid-Releasing S8 Sinus Implant for Recurrent Nasal Polyps	2		NA	0.0209	ANCOVA					NA	All	NA	Completed	Phase 2/Phase 3
NCT01732536	4392934	8045842	Bilateral Polyp Grade	mometasone furoate	S8 Sinus Implant|Sham procedure|Mometasone furoate nasal spray	Drug|Procedure|Drug	nasal polyps|sinusitis|polyps	Chronic Sinusitis|Nasal Polyps	Parallel Assignment	Interventional	Treatment	Randomized	Steroid-Releasing S8 Sinus Implant for Recurrent Nasal Polyps	2		NA	0.0175	ANCOVA					NA	All	NA	Completed	Phase 2/Phase 3
NCT01732536	4392935	8045842	Bilateral Polyp Grade	mometasone furoate	S8 Sinus Implant|Sham procedure|Mometasone furoate nasal spray	Drug|Procedure|Drug	nasal polyps|sinusitis|polyps	Chronic Sinusitis|Nasal Polyps	Parallel Assignment	Interventional	Treatment	Randomized	Steroid-Releasing S8 Sinus Implant for Recurrent Nasal Polyps	2		NA	0.0162	ANCOVA					NA	All	NA	Completed	Phase 2/Phase 3
NCT01732536	4392936	8045843	Ethmoid Sinus Obstruction	mometasone furoate	S8 Sinus Implant|Sham procedure|Mometasone furoate nasal spray	Drug|Procedure|Drug	nasal polyps|sinusitis|polyps	Chronic Sinusitis|Nasal Polyps	Parallel Assignment	Interventional	Treatment	Randomized	Steroid-Releasing S8 Sinus Implant for Recurrent Nasal Polyps	2		NA	0.0099	ANCOVA					NA	All	NA	Completed	Phase 2/Phase 3
NCT01732536	4392938	8045844	Bilateral Polyp Grade	mometasone furoate	S8 Sinus Implant|Sham procedure|Mometasone furoate nasal spray	Drug|Procedure|Drug	nasal polyps|sinusitis|polyps	Chronic Sinusitis|Nasal Polyps	Parallel Assignment	Interventional	Treatment	Randomized	Steroid-Releasing S8 Sinus Implant for Recurrent Nasal Polyps	2		NA	0.0985	ANCOVA					NA	All	NA	Completed	Phase 2/Phase 3
NCT01732536	4392937	8045844	Bilateral Polyp Grade	mometasone furoate	S8 Sinus Implant|Sham procedure|Mometasone furoate nasal spray	Drug|Procedure|Drug	nasal polyps|sinusitis|polyps	Chronic Sinusitis|Nasal Polyps	Parallel Assignment	Interventional	Treatment	Randomized	Steroid-Releasing S8 Sinus Implant for Recurrent Nasal Polyps	2		NA	0.049	ANOVA					NA	All	NA	Completed	Phase 2/Phase 3
NCT01732536	4392939	8045845	Nasal Obstruction/Congestion Score	mometasone furoate	S8 Sinus Implant|Sham procedure|Mometasone furoate nasal spray	Drug|Procedure|Drug	nasal polyps|sinusitis|polyps	Chronic Sinusitis|Nasal Polyps	Parallel Assignment	Interventional	Treatment	Randomized	Steroid-Releasing S8 Sinus Implant for Recurrent Nasal Polyps	2		NA	0.0505	ANCOVA					NA	All	NA	Completed	Phase 2/Phase 3
NCT01732536	4392940	8045845	Nasal Obstruction/Congestion Score	mometasone furoate	S8 Sinus Implant|Sham procedure|Mometasone furoate nasal spray	Drug|Procedure|Drug	nasal polyps|sinusitis|polyps	Chronic Sinusitis|Nasal Polyps	Parallel Assignment	Interventional	Treatment	Randomized	Steroid-Releasing S8 Sinus Implant for Recurrent Nasal Polyps	2		NA	0.1365	ANCOVA					NA	All	NA	Completed	Phase 2/Phase 3
NCT01732549	4392926	8045834	Time to Deterioration in Functional Assessment of Cancer Therapy - Prostate (FACT-P)	NA	Tasquinimod|Placebo	Drug|Drug	prostatic neoplasms	Metastatic Castrate Resistant Prostate Cancer	Parallel Assignment	Interventional	Treatment	Randomized	A Proof of Concept Study of Maintenance Therapy With Tasquinimod in Patients With Metastatic Castrate-resistant Prostate Cancer Who Are Not Progressing After a First Line Docetaxel Based Chemotherapy	2		NA	0	Log Rank					NA	Male	144	Terminated	Phase 2
NCT01732549	4392927	8045835	Time to Further Anticancer Treatment for Prostate Cancer	NA	Tasquinimod|Placebo	Drug|Drug	prostatic neoplasms	Metastatic Castrate Resistant Prostate Cancer	Parallel Assignment	Interventional	Treatment	Randomized	A Proof of Concept Study of Maintenance Therapy With Tasquinimod in Patients With Metastatic Castrate-resistant Prostate Cancer Who Are Not Progressing After a First Line Docetaxel Based Chemotherapy	2		NA	0	Log Rank					NA	Male	144	Terminated	Phase 2
NCT01732549	4392928	8045836	Symptomatic PFS Based on Number of Subjects Who Had Symptomatic Progression or Death	NA	Tasquinimod|Placebo	Drug|Drug	prostatic neoplasms	Metastatic Castrate Resistant Prostate Cancer	Parallel Assignment	Interventional	Treatment	Randomized	A Proof of Concept Study of Maintenance Therapy With Tasquinimod in Patients With Metastatic Castrate-resistant Prostate Cancer Who Are Not Progressing After a First Line Docetaxel Based Chemotherapy	2		NA	0	Log Rank					NA	Male	144	Terminated	Phase 2
NCT01732549	4392929	8045837	Time to Progression Free Survival [PFS] on Next-line Therapy (PFS 2)	NA	Tasquinimod|Placebo	Drug|Drug	prostatic neoplasms	Metastatic Castrate Resistant Prostate Cancer	Parallel Assignment	Interventional	Treatment	Randomized	A Proof of Concept Study of Maintenance Therapy With Tasquinimod in Patients With Metastatic Castrate-resistant Prostate Cancer Who Are Not Progressing After a First Line Docetaxel Based Chemotherapy	2		NA	0.5219	Log Rank					NA	Male	144	Terminated	Phase 2
NCT01732549	4392930	8045838	Overall Survival Based on Number of Subjects Who Died	NA	Tasquinimod|Placebo	Drug|Drug	prostatic neoplasms	Metastatic Castrate Resistant Prostate Cancer	Parallel Assignment	Interventional	Treatment	Randomized	A Proof of Concept Study of Maintenance Therapy With Tasquinimod in Patients With Metastatic Castrate-resistant Prostate Cancer Who Are Not Progressing After a First Line Docetaxel Based Chemotherapy	2		NA	0	Log Rank					NA	Male	144	Terminated	Phase 2
NCT01732549	4392932	8045839	Time to Radiological Progression Free Survival [PFS]	NA	Tasquinimod|Placebo	Drug|Drug	prostatic neoplasms	Metastatic Castrate Resistant Prostate Cancer	Parallel Assignment	Interventional	Treatment	Randomized	A Proof of Concept Study of Maintenance Therapy With Tasquinimod in Patients With Metastatic Castrate-resistant Prostate Cancer Who Are Not Progressing After a First Line Docetaxel Based Chemotherapy	2		NA	0	Log Rank					NA	Male	144	Terminated	Phase 2
NCT01732549	4392931	8045839	Time to Radiological Progression Free Survival [PFS]	NA	Tasquinimod|Placebo	Drug|Drug	prostatic neoplasms	Metastatic Castrate Resistant Prostate Cancer	Parallel Assignment	Interventional	Treatment	Randomized	A Proof of Concept Study of Maintenance Therapy With Tasquinimod in Patients With Metastatic Castrate-resistant Prostate Cancer Who Are Not Progressing After a First Line Docetaxel Based Chemotherapy	2		NA	0	Log Rank					NA	Male	144	Terminated	Phase 2
NCT01732692	4392925	8045805	Percentage of Participants With Successful Colon Cleansing	NA	MOVIPREP	Drug	NA	Bowel Preparation Prior to Endoscopic, Radiological and Other Examinations as Well as to Surgical Procedures Which Require Empty Bowel.	Parallel Assignment	Interventional	Treatment	Randomized	Evaluation of the Efficacy, Safety and Tolerance of Experimental Morning-only MOVIPREP® Bowel Preparation in Comparison With Split-dose With Nocturnal Pause MOVIPREP® Bowel Preparation	2	Treatment Difference	0.0286	0.001	Exact Farrington - Manning	-0.097		95		NA	All	140	Completed	Phase 3
NCT01732718	4392916	8045787	Change From Baseline to Week 6 in Tricuspid Regurgitant (TR) Jet.	atorvastatin	Atorvastatin|Placebo	Drug|Drug	anemia, sickle cell|kidney diseases|albuminuria	Sickle Cell Disease|Sickle Cell Nephropathy	Crossover Assignment	Interventional	Treatment	Randomized	Effect of Atorvastatin on Endothelial Dysfunction and Albuminuria in Sickle Cell Disease	2		NA	0.5184	Wilcoxon (Mann-Whitney)					NA	All	13	Completed	Phase 2
NCT01732718	4392919	8045790	Mean Change From Baseline to Week 6 in Absolute Cell Counts	atorvastatin	Atorvastatin|Placebo	Drug|Drug	anemia, sickle cell|kidney diseases|albuminuria	Sickle Cell Disease|Sickle Cell Nephropathy	Crossover Assignment	Interventional	Treatment	Randomized	Effect of Atorvastatin on Endothelial Dysfunction and Albuminuria in Sickle Cell Disease	2		NA	0.1469	t-test, 1 sided					NA	All	13	Completed	Phase 2
NCT01732718	4392917	8045790	Mean Change From Baseline to Week 6 in Absolute Cell Counts	atorvastatin	Atorvastatin|Placebo	Drug|Drug	anemia, sickle cell|kidney diseases|albuminuria	Sickle Cell Disease|Sickle Cell Nephropathy	Crossover Assignment	Interventional	Treatment	Randomized	Effect of Atorvastatin on Endothelial Dysfunction and Albuminuria in Sickle Cell Disease	2		NA	0.5833	t-test, 1 sided					NA	All	13	Completed	Phase 2
NCT01732718	4392918	8045790	Mean Change From Baseline to Week 6 in Absolute Cell Counts	atorvastatin	Atorvastatin|Placebo	Drug|Drug	anemia, sickle cell|kidney diseases|albuminuria	Sickle Cell Disease|Sickle Cell Nephropathy	Crossover Assignment	Interventional	Treatment	Randomized	Effect of Atorvastatin on Endothelial Dysfunction and Albuminuria in Sickle Cell Disease	2		NA	0.2382	t-test, 1 sided					NA	All	13	Completed	Phase 2
NCT01732718	4392920	8045791	Change From Baseline to Week 6 in Plasma Levels of Vascular Endothelial Growth Factor (VEGF)	atorvastatin	Atorvastatin|Placebo	Drug|Drug	anemia, sickle cell|kidney diseases|albuminuria	Sickle Cell Disease|Sickle Cell Nephropathy	Crossover Assignment	Interventional	Treatment	Randomized	Effect of Atorvastatin on Endothelial Dysfunction and Albuminuria in Sickle Cell Disease	2		NA	0.64	Wilcoxon (Mann-Whitney)					NA	All	13	Completed	Phase 2
NCT01732718	4392921	8045795	Change From Baseline to Week 6 in Renal Function	atorvastatin	Atorvastatin|Placebo	Drug|Drug	anemia, sickle cell|kidney diseases|albuminuria	Sickle Cell Disease|Sickle Cell Nephropathy	Crossover Assignment	Interventional	Treatment	Randomized	Effect of Atorvastatin on Endothelial Dysfunction and Albuminuria in Sickle Cell Disease	2		NA	0.57	see comments for explanation					NA	All	13	Completed	Phase 2
NCT01732718	4392922	8045797	Change From Baseline to Week 6 in Plasma Levels of Soluble Fms-like Tyrosine Kinase-1 (sFLT-1)	atorvastatin	Atorvastatin|Placebo	Drug|Drug	anemia, sickle cell|kidney diseases|albuminuria	Sickle Cell Disease|Sickle Cell Nephropathy	Crossover Assignment	Interventional	Treatment	Randomized	Effect of Atorvastatin on Endothelial Dysfunction and Albuminuria in Sickle Cell Disease	2		NA	0.31	Wilcoxon (Mann-Whitney)					NA	All	13	Completed	Phase 2
NCT01732718	4392923	8045799	Change From Baseline to Week 6 in Plasma Markers of Endothelial Activation	atorvastatin	Atorvastatin|Placebo	Drug|Drug	anemia, sickle cell|kidney diseases|albuminuria	Sickle Cell Disease|Sickle Cell Nephropathy	Crossover Assignment	Interventional	Treatment	Randomized	Effect of Atorvastatin on Endothelial Dysfunction and Albuminuria in Sickle Cell Disease	2		NA	0.74	Wilcoxon (Mann-Whitney)					NA	All	13	Completed	Phase 2
NCT01732718	4392924	8045800	Change From Baseline to Week 6 in Endothelial Function	atorvastatin	Atorvastatin|Placebo	Drug|Drug	anemia, sickle cell|kidney diseases|albuminuria	Sickle Cell Disease|Sickle Cell Nephropathy	Crossover Assignment	Interventional	Treatment	Randomized	Effect of Atorvastatin on Endothelial Dysfunction and Albuminuria in Sickle Cell Disease	2		NA	0.51	Student t-test followed by ANOVA					NA	All	13	Completed	Phase 2
NCT01732770	4392912	8045772	Percent Change From Baseline in Total Hip BMD at Month 12 - Superiority Analysis	zoledronic acid|denosumab	Denosumab|Zoledronic Acid|Placebo to Denosumab|Placebo to Zoledronic Acid	Biological|Drug|Drug|Drug	osteoporosis|osteoporosis, postmenopausal	Post Menopausal Osteoporosis	Parallel Assignment	Interventional	Treatment	Randomized	Safety and Efficacy Study to Evaluate Denosumab Compared With Zoledronic Acid in Postmenopausal Women With Osteoporosis	2	Treatment Difference	1.4	0.0001	ANCOVA	1	1.7	95		NA	Female	643	Completed	Phase 4
NCT01732770	4392913	8045773	Percent Change From Baseline in Lumbar Spine BMD at Month 12 - Superiority Analysis	zoledronic acid|denosumab	Denosumab|Zoledronic Acid|Placebo to Denosumab|Placebo to Zoledronic Acid	Biological|Drug|Drug|Drug	osteoporosis|osteoporosis, postmenopausal	Post Menopausal Osteoporosis	Parallel Assignment	Interventional	Treatment	Randomized	Safety and Efficacy Study to Evaluate Denosumab Compared With Zoledronic Acid in Postmenopausal Women With Osteoporosis	2	Treatment Difference	2.1	0.0001	ANCOVA	1.6	2.6	95		NA	Female	643	Completed	Phase 4
NCT01732770	4392914	8045774	Percent Change From Baseline in Total Hip BMD at Month 12 - Non-inferiority Analysis	zoledronic acid|denosumab	Denosumab|Zoledronic Acid|Placebo to Denosumab|Placebo to Zoledronic Acid	Biological|Drug|Drug|Drug	osteoporosis|osteoporosis, postmenopausal	Post Menopausal Osteoporosis	Parallel Assignment	Interventional	Treatment	Randomized	Safety and Efficacy Study to Evaluate Denosumab Compared With Zoledronic Acid in Postmenopausal Women With Osteoporosis	2	Treatment Difference	1.4	0.0001	ANCOVA	1	1.7	95		NA	Female	643	Completed	Phase 4
NCT01732770	4392915	8045775	Percent Change From Baseline in Lumbar Spine Bone Mineral Density at Month 12 - Non-inferiority Analysis	zoledronic acid|denosumab	Denosumab|Zoledronic Acid|Placebo to Denosumab|Placebo to Zoledronic Acid	Biological|Drug|Drug|Drug	osteoporosis|osteoporosis, postmenopausal	Post Menopausal Osteoporosis	Parallel Assignment	Interventional	Treatment	Randomized	Safety and Efficacy Study to Evaluate Denosumab Compared With Zoledronic Acid in Postmenopausal Women With Osteoporosis	2	Treatment Difference	2.1	0.0001	ANCOVA	1.6	2.6	95		NA	Female	643	Completed	Phase 4
NCT01732796	4392907	8045749	SVR24	ribavirin	Ribavirin (RBV)|BI 201335 (Faldaprevir)|Ribavirin (RBV)|BI 207127|BI 201335 (Faldaprevir)|Ribavirin (RBV)|BI 207127|Faldaprevir (BI 201335)|BI 207127	Drug|Drug|Drug|Drug|Drug|Drug|Drug|Drug|Drug	hepatitis c|hepatitis c, chronic	Hepatitis C, Chronic	Parallel Assignment	Interventional	Treatment	Randomized	IFN-free Combination Therapy in HCV-infected Patients Treatment-naive:HCVerso1	3	Koch's method with continuity correction	9.9	0.0089	z-test	1.7	18.1	95		NA	All	470	Completed	Phase 3
NCT01732796	4392908	8045750	SVR4	ribavirin	Ribavirin (RBV)|BI 201335 (Faldaprevir)|Ribavirin (RBV)|BI 207127|BI 201335 (Faldaprevir)|Ribavirin (RBV)|BI 207127|Faldaprevir (BI 201335)|BI 207127	Drug|Drug|Drug|Drug|Drug|Drug|Drug|Drug|Drug	hepatitis c|hepatitis c, chronic	Hepatitis C, Chronic	Parallel Assignment	Interventional	Treatment	Randomized	IFN-free Combination Therapy in HCV-infected Patients Treatment-naive:HCVerso1	3	Koch's method with continuity correction	6	0.0575	z-test	-1.5	13.5	95		NA	All	470	Completed	Phase 3
NCT01732796	4392909	8045751	Comparisons of SVR12 Rates Across Treatment Arms	ribavirin	Ribavirin (RBV)|BI 201335 (Faldaprevir)|Ribavirin (RBV)|BI 207127|BI 201335 (Faldaprevir)|Ribavirin (RBV)|BI 207127|Faldaprevir (BI 201335)|BI 207127	Drug|Drug|Drug|Drug|Drug|Drug|Drug|Drug|Drug	hepatitis c|hepatitis c, chronic	Hepatitis C, Chronic	Parallel Assignment	Interventional	Treatment	Randomized	IFN-free Combination Therapy in HCV-infected Patients Treatment-naive:HCVerso1	3	Koch's method with continuity correction	10.8	0.004	z-test	2.8	18.8	95		NA	All	470	Completed	Phase 3
NCT01732796	4392910	8045752	SVR12 Rates With Historical Control	ribavirin	Ribavirin (RBV)|BI 201335 (Faldaprevir)|Ribavirin (RBV)|BI 207127|BI 201335 (Faldaprevir)|Ribavirin (RBV)|BI 207127|Faldaprevir (BI 201335)|BI 207127	Drug|Drug|Drug|Drug|Drug|Drug|Drug|Drug|Drug	hepatitis c|hepatitis c, chronic	Hepatitis C, Chronic	Parallel Assignment	Interventional	Treatment	Randomized	IFN-free Combination Therapy in HCV-infected Patients Treatment-naive:HCVerso1	3	Adjusted response rate	71.7	0.3989	Stratified one sample z-test	66.1	77.4	95		NA	All	470	Completed	Phase 3
NCT01732796	4392911	8045752	SVR12 Rates With Historical Control	ribavirin	Ribavirin (RBV)|BI 201335 (Faldaprevir)|Ribavirin (RBV)|BI 207127|BI 201335 (Faldaprevir)|Ribavirin (RBV)|BI 207127|Faldaprevir (BI 201335)|BI 207127	Drug|Drug|Drug|Drug|Drug|Drug|Drug|Drug|Drug	hepatitis c|hepatitis c, chronic	Hepatitis C, Chronic	Parallel Assignment	Interventional	Treatment	Randomized	IFN-free Combination Therapy in HCV-infected Patients Treatment-naive:HCVerso1	3	Adjusted response rate	81.4	0.0001	Stratified one sample z-test	76.6	86.2	95		NA	All	470	Completed	Phase 3
NCT01732822	4392886	8045719	Premature Permanent Discontinuation of Study Drug Due to Any Bleeding Event	clopidogrel|ticagrelor	Ticagrelor|Clopidogrel	Drug|Drug	peripheral arterial disease	Peripheral Artery Disease	Parallel Assignment	Interventional	Prevention	Randomized	A Study Comparing Cardiovascular Effects of Ticagrelor and Clopidogrel in Patients With Peripheral Artery Disease	2	Hazard Ratio (HR)	1.58	0.001	Regression, Cox	1.24	2	95		NA	All	13885	Completed	Phase 3
NCT01732822	4392887	8045720	PLATO Major Bleeding Events	clopidogrel|ticagrelor	Ticagrelor|Clopidogrel	Drug|Drug	peripheral arterial disease	Peripheral Artery Disease	Parallel Assignment	Interventional	Prevention	Randomized	A Study Comparing Cardiovascular Effects of Ticagrelor and Clopidogrel in Patients With Peripheral Artery Disease	2	Hazard Ratio (HR)	1.16	0.139	Regression, Cox	0.95	1.41	95		NA	All	13885	Completed	Phase 3
NCT01732822	4392888	8045721	TIMI Major or Minor Bleeding Events	clopidogrel|ticagrelor	Ticagrelor|Clopidogrel	Drug|Drug	peripheral arterial disease	Peripheral Artery Disease	Parallel Assignment	Interventional	Prevention	Randomized	A Study Comparing Cardiovascular Effects of Ticagrelor and Clopidogrel in Patients With Peripheral Artery Disease	2	Hazard Ratio (HR)	1.17	0.138	Regression, Cox	0.95	1.43	95		NA	All	13885	Completed	Phase 3
NCT01732822	4392889	8045722	TIMI Major Bleeding Events	clopidogrel|ticagrelor	Ticagrelor|Clopidogrel	Drug|Drug	peripheral arterial disease	Peripheral Artery Disease	Parallel Assignment	Interventional	Prevention	Randomized	A Study Comparing Cardiovascular Effects of Ticagrelor and Clopidogrel in Patients With Peripheral Artery Disease	2	Hazard Ratio (HR)	1.1	0.489	Regression, Cox	0.84	1.43	95		NA	All	13885	Completed	Phase 3
NCT01732822	4392890	8045723	CV-related Hospitalization	clopidogrel|ticagrelor	Ticagrelor|Clopidogrel	Drug|Drug	peripheral arterial disease	Peripheral Artery Disease	Parallel Assignment	Interventional	Prevention	Randomized	A Study Comparing Cardiovascular Effects of Ticagrelor and Clopidogrel in Patients With Peripheral Artery Disease	2	Hazard Ratio (HR)	1.01	0.887	Regression, Cox	0.93	1.09	95		NA	All	13885	Completed	Phase 3
NCT01732822	4392891	8045724	Major Amputation Caused by PAD	clopidogrel|ticagrelor	Ticagrelor|Clopidogrel	Drug|Drug	peripheral arterial disease	Peripheral Artery Disease	Parallel Assignment	Interventional	Prevention	Randomized	A Study Comparing Cardiovascular Effects of Ticagrelor and Clopidogrel in Patients With Peripheral Artery Disease	2	Hazard Ratio (HR)	0.87	0.306	Regression, Cox	0.67	1.14	95		NA	All	13885	Completed	Phase 3
NCT01732822	4392892	8045725	Any Amputation Caused by PAD	clopidogrel|ticagrelor	Ticagrelor|Clopidogrel	Drug|Drug	peripheral arterial disease	Peripheral Artery Disease	Parallel Assignment	Interventional	Prevention	Randomized	A Study Comparing Cardiovascular Effects of Ticagrelor and Clopidogrel in Patients With Peripheral Artery Disease	2	Hazard Ratio (HR)	0.87	0.164	Regression, Cox	0.71	1.06	95		NA	All	13885	Completed	Phase 3
NCT01732822	4392893	8045729	Non-CV Death	clopidogrel|ticagrelor	Ticagrelor|Clopidogrel	Drug|Drug	peripheral arterial disease	Peripheral Artery Disease	Parallel Assignment	Interventional	Prevention	Randomized	A Study Comparing Cardiovascular Effects of Ticagrelor and Clopidogrel in Patients With Peripheral Artery Disease	2	Hazard Ratio (HR)	0.93	0.377	Regression, Cox	0.78	1.1	95		NA	All	13885	Completed	Phase 3
NCT01732822	4392894	8045730	Net Clinical Benefit (Composite of All-cause Mortality/MI/Ischemic Stroke/ALI/Major Amputation/TIMI Major Bleeding)	clopidogrel|ticagrelor	Ticagrelor|Clopidogrel	Drug|Drug	peripheral arterial disease	Peripheral Artery Disease	Parallel Assignment	Interventional	Prevention	Randomized	A Study Comparing Cardiovascular Effects of Ticagrelor and Clopidogrel in Patients With Peripheral Artery Disease	2	Hazard Ratio (HR)	1	0.949	Regression, Cox	0.92	1.08	95		NA	All	13885	Completed	Phase 3
NCT01732822	4392895	8045731	Net Clinical Benefit (Composite of All-cause Mortality/MI/Ischemic Stroke/ALI/Major Amputation/Fatal Bleeding/Intracranial Bleeding)	clopidogrel|ticagrelor	Ticagrelor|Clopidogrel	Drug|Drug	peripheral arterial disease	Peripheral Artery Disease	Parallel Assignment	Interventional	Prevention	Randomized	A Study Comparing Cardiovascular Effects of Ticagrelor and Clopidogrel in Patients With Peripheral Artery Disease	2	Hazard Ratio (HR)	0.99	0.829	Regression, Cox	0.91	1.08	95		NA	All	13885	Completed	Phase 3
NCT01732822	4392896	8045732	Net Clinical Benefit (Composite of All-cause Mortality/MI/Ischemic Stroke/Fatal Bleeding/Intracranial Bleeding)	clopidogrel|ticagrelor	Ticagrelor|Clopidogrel	Drug|Drug	peripheral arterial disease	Peripheral Artery Disease	Parallel Assignment	Interventional	Prevention	Randomized	A Study Comparing Cardiovascular Effects of Ticagrelor and Clopidogrel in Patients With Peripheral Artery Disease	2	Hazard Ratio (HR)	1	1	Regression, Cox	0.92	1.09	95		NA	All	13885	Completed	Phase 3
NCT01732822	4392897	8045733	Net Clinical Benefit (Composite of CV Death/MI/Ischemic Stroke/Fatal Bleeding/Intracranial Bleeding)	clopidogrel|ticagrelor	Ticagrelor|Clopidogrel	Drug|Drug	peripheral arterial disease	Peripheral Artery Disease	Parallel Assignment	Interventional	Prevention	Randomized	A Study Comparing Cardiovascular Effects of Ticagrelor and Clopidogrel in Patients With Peripheral Artery Disease	2	Hazard Ratio (HR)	1.01	0.793	Regression, Cox	0.92	1.12	95		NA	All	13885	Completed	Phase 3
NCT01732822	4392898	8045734	Any Revascularisation (Coronary, Peripheral [Limb, Mesenteric, Renal, Carotid and Other])	clopidogrel|ticagrelor	Ticagrelor|Clopidogrel	Drug|Drug	peripheral arterial disease	Peripheral Artery Disease	Parallel Assignment	Interventional	Prevention	Randomized	A Study Comparing Cardiovascular Effects of Ticagrelor and Clopidogrel in Patients With Peripheral Artery Disease	2	Hazard Ratio (HR)	0.97	0.462	Regression, Cox	0.9	1.05	95		NA	All	13885	Completed	Phase 3
NCT01732822	4392899	8045735	Lower Extremity Revascularization	clopidogrel|ticagrelor	Ticagrelor|Clopidogrel	Drug|Drug	peripheral arterial disease	Peripheral Artery Disease	Parallel Assignment	Interventional	Prevention	Randomized	A Study Comparing Cardiovascular Effects of Ticagrelor and Clopidogrel in Patients With Peripheral Artery Disease	2	Hazard Ratio (HR)	0.95	0.298	Regression, Cox	0.87	1.05	95		NA	All	13885	Completed	Phase 3
NCT01732822	4392900	8045736	ALI	clopidogrel|ticagrelor	Ticagrelor|Clopidogrel	Drug|Drug	peripheral arterial disease	Peripheral Artery Disease	Parallel Assignment	Interventional	Prevention	Randomized	A Study Comparing Cardiovascular Effects of Ticagrelor and Clopidogrel in Patients With Peripheral Artery Disease	2	Hazard Ratio (HR)	1.03	0.846	Regression, Cox	0.79	1.33	95		NA	All	13885	Completed	Phase 3
NCT01732822	4392901	8045737	Composite of CV Death, MI, and All-cause Stroke (Ischemic or Hemorrhagic)	clopidogrel|ticagrelor	Ticagrelor|Clopidogrel	Drug|Drug	peripheral arterial disease	Peripheral Artery Disease	Parallel Assignment	Interventional	Prevention	Randomized	A Study Comparing Cardiovascular Effects of Ticagrelor and Clopidogrel in Patients With Peripheral Artery Disease	2	Hazard Ratio (HR)	1.02	0.724	Regression, Cox	0.92	1.13	95		NA	All	13885	Completed	Phase 3
NCT01732822	4392902	8045738	All-cause Mortality	clopidogrel|ticagrelor	Ticagrelor|Clopidogrel	Drug|Drug	peripheral arterial disease	Peripheral Artery Disease	Parallel Assignment	Interventional	Prevention	Randomized	A Study Comparing Cardiovascular Effects of Ticagrelor and Clopidogrel in Patients With Peripheral Artery Disease	2	Hazard Ratio (HR)	0.99	0.913	Regression, Cox	0.89	1.11	95		NA	All	13885	Completed	Phase 3
NCT01732822	4392903	8045739	MI	clopidogrel|ticagrelor	Ticagrelor|Clopidogrel	Drug|Drug	peripheral arterial disease	Peripheral Artery Disease	Parallel Assignment	Interventional	Prevention	Randomized	A Study Comparing Cardiovascular Effects of Ticagrelor and Clopidogrel in Patients With Peripheral Artery Disease	2	Hazard Ratio (HR)	1.06	0.482	Regression, Cox	0.91	1.23	95		NA	All	13885	Completed	Phase 3
NCT01732822	4392904	8045740	CV Death	clopidogrel|ticagrelor	Ticagrelor|Clopidogrel	Drug|Drug	peripheral arterial disease	Peripheral Artery Disease	Parallel Assignment	Interventional	Prevention	Randomized	A Study Comparing Cardiovascular Effects of Ticagrelor and Clopidogrel in Patients With Peripheral Artery Disease	2	Hazard Ratio (HR)	1.07	0.4	Regression, Cox	0.92	1.23	95		NA	All	13885	Completed	Phase 3
NCT01732822	4392905	8045741	Composite of CV Death, MI, Ischemic Stroke, and ALI	clopidogrel|ticagrelor	Ticagrelor|Clopidogrel	Drug|Drug	peripheral arterial disease	Peripheral Artery Disease	Parallel Assignment	Interventional	Prevention	Randomized	A Study Comparing Cardiovascular Effects of Ticagrelor and Clopidogrel in Patients With Peripheral Artery Disease	2	Hazard Ratio (HR)	1.02	0.738	Regression, Cox	0.92	1.12	95		NA	All	13885	Completed	Phase 3
NCT01732822	4392906	8045742	Composite of Cardiovascular (CV) Death/MI/Ischemic Stroke	clopidogrel|ticagrelor	Ticagrelor|Clopidogrel	Drug|Drug	peripheral arterial disease	Peripheral Artery Disease	Parallel Assignment	Interventional	Prevention	Randomized	A Study Comparing Cardiovascular Effects of Ticagrelor and Clopidogrel in Patients With Peripheral Artery Disease	2	Hazard Ratio (HR)	1.02	0.65	Regression, Cox	0.92	1.13	95		NA	All	13885	Completed	Phase 3
NCT01733121	4392882	8045673	Clinical Global Impression - Global Improvement of TD (CGI-TD) at Week 6	tetrabenazine	NBI-98854|NBI-98854|Placebo	Drug|Drug|Drug	dyskinesias|tardive dyskinesia	Tardive Dyskinesia	Parallel Assignment	Interventional	Treatment	Randomized	NBI-98854 Dose Titration Study for the Treatment of Tardive Dyskinesia	2	Mean Difference (Final Values)	-0.8	0.0001	ANOVA	-1.2	-0.5	95	Standard Error of the Mean	0.2	All	102	Completed	Phase 2
NCT01733121	4392883	8045674	AIMS Dyskinesia Total Score Change From Baseline at Week 6	tetrabenazine	NBI-98854|NBI-98854|Placebo	Drug|Drug|Drug	dyskinesias|tardive dyskinesia	Tardive Dyskinesia	Parallel Assignment	Interventional	Treatment	Randomized	NBI-98854 Dose Titration Study for the Treatment of Tardive Dyskinesia	2	Mean Difference (Final Values)	-2.4	0.0005	ANCOVA	-3.7	-1.1	95	Standard Error of the Mean	0.7	All	102	Completed	Phase 2
NCT01733121	4392884	8045675	Clinical Global Impression - Global Improvement of TD (CGI-TD) at Week 6	tetrabenazine	NBI-98854|NBI-98854|Placebo	Drug|Drug|Drug	dyskinesias|tardive dyskinesia	Tardive Dyskinesia	Parallel Assignment	Interventional	Treatment	Randomized	NBI-98854 Dose Titration Study for the Treatment of Tardive Dyskinesia	2	Mean Difference (Final Values)	-0.8	0.0001	ANOVA	-1.2	-0.4	95	Standard Error of the Mean	0.2	All	102	Completed	Phase 2
NCT01733121	4392885	8045676	Abnormal Involuntary Movement Scale (AIMS) Dyskinesia Total Score Change From Baseline at Week 6	tetrabenazine	NBI-98854|NBI-98854|Placebo	Drug|Drug|Drug	dyskinesias|tardive dyskinesia	Tardive Dyskinesia	Parallel Assignment	Interventional	Treatment	Randomized	NBI-98854 Dose Titration Study for the Treatment of Tardive Dyskinesia	2	Mean Difference (Final Values)	-3	0.0001	ANCOVA	-4.5	-1.6	95	Standard Error of the Mean	0.7	All	102	Completed	Phase 2
NCT01733212	4392881	8045667	Occurrence of Intra-operative and Post-operative Vomiting	NA	Ginger|Placebo Oral Tablet	Drug|Drug	vomiting|postoperative nausea and vomiting|nausea	Nausea|Vomiting	Parallel Assignment	Interventional	Prevention	Randomized	Efficacy of Ginger on Intraoperative and Postoperative Nausea and Vomiting in Elective Cesarean Section Patients	2		NA	0.07	Chi-squared					NA	Female	239	Completed	Phase 2/Phase 3
NCT01733329	4392876	8045652	Blood Loss	folic acid|misoprostol	Misoprostol|Folic Acid	Drug|Drug	postpartum hemorrhage|hemorrhage	Postpartum Hemorrhage	Parallel Assignment	Interventional	Prevention	Randomized	Buccal Misoprostol During Cesarean Section for Preventing Postpartum Hemorrhage	2		NA	0.007	Kruskal-Wallis					NA	Female	NA	Completed	Phase 4
NCT01733329	4392877	8045653	Postpartum Hemorrhage	folic acid|misoprostol	Misoprostol|Folic Acid	Drug|Drug	postpartum hemorrhage|hemorrhage	Postpartum Hemorrhage	Parallel Assignment	Interventional	Prevention	Randomized	Buccal Misoprostol During Cesarean Section for Preventing Postpartum Hemorrhage	2		NA	0.058	Fisher Exact					NA	Female	NA	Completed	Phase 4
NCT01733329	4392878	8045654	Uterine Atony	folic acid|misoprostol	Misoprostol|Folic Acid	Drug|Drug	postpartum hemorrhage|hemorrhage	Postpartum Hemorrhage	Parallel Assignment	Interventional	Prevention	Randomized	Buccal Misoprostol During Cesarean Section for Preventing Postpartum Hemorrhage	2		NA	0.026	Fisher Exact					NA	Female	NA	Completed	Phase 4
NCT01733329	4392879	8045655	Need for Additional Uterotonic Medications	folic acid|misoprostol	Misoprostol|Folic Acid	Drug|Drug	postpartum hemorrhage|hemorrhage	Postpartum Hemorrhage	Parallel Assignment	Interventional	Prevention	Randomized	Buccal Misoprostol During Cesarean Section for Preventing Postpartum Hemorrhage	2		NA	0.01	Fisher Exact					NA	Female	NA	Completed	Phase 4
NCT01733758	4392871	8045616	Model-adjusted Change From Baseline in Glycosylated Hemoglobin (HbA1c) at Week 24	glucagon-like peptide 1|liraglutide|rglp-1 protein	Albiglutide 30 mg weekly|Albiglutide 50 mg weekly|Placebo|Liraglutide 0.9 mg daily	Drug|Drug|Drug|Drug	diabetes mellitus, type 2|diabetes mellitus	Diabetes Mellitus, Type 2	Parallel Assignment	Interventional	Treatment	Randomized	A Monotherapy Study to Evaluate the Efficacy and Safety of 2 Dose Levels of Albiglutide in Japanese Subjects With Type 2 Diabetes Mellitus (T2DM)	4		NA	0.0001	t-test, 2 sided					NA	All	494	Completed	Phase 3
NCT01733758	4392874	8045616	Model-adjusted Change From Baseline in Glycosylated Hemoglobin (HbA1c) at Week 24	glucagon-like peptide 1|liraglutide|rglp-1 protein	Albiglutide 30 mg weekly|Albiglutide 50 mg weekly|Placebo|Liraglutide 0.9 mg daily	Drug|Drug|Drug|Drug	diabetes mellitus, type 2|diabetes mellitus	Diabetes Mellitus, Type 2	Parallel Assignment	Interventional	Treatment	Randomized	A Monotherapy Study to Evaluate the Efficacy and Safety of 2 Dose Levels of Albiglutide in Japanese Subjects With Type 2 Diabetes Mellitus (T2DM)	4	Mean Difference (Net)	-1.55	NA		-1.72	-1.39	95		NA	All	494	Completed	Phase 3
NCT01733758	4392872	8045616	Model-adjusted Change From Baseline in Glycosylated Hemoglobin (HbA1c) at Week 24	glucagon-like peptide 1|liraglutide|rglp-1 protein	Albiglutide 30 mg weekly|Albiglutide 50 mg weekly|Placebo|Liraglutide 0.9 mg daily	Drug|Drug|Drug|Drug	diabetes mellitus, type 2|diabetes mellitus	Diabetes Mellitus, Type 2	Parallel Assignment	Interventional	Treatment	Randomized	A Monotherapy Study to Evaluate the Efficacy and Safety of 2 Dose Levels of Albiglutide in Japanese Subjects With Type 2 Diabetes Mellitus (T2DM)	4		NA	0.0001	t-test, 2 sided					NA	All	494	Completed	Phase 3
NCT01733758	4392873	8045616	Model-adjusted Change From Baseline in Glycosylated Hemoglobin (HbA1c) at Week 24	glucagon-like peptide 1|liraglutide|rglp-1 protein	Albiglutide 30 mg weekly|Albiglutide 50 mg weekly|Placebo|Liraglutide 0.9 mg daily	Drug|Drug|Drug|Drug	diabetes mellitus, type 2|diabetes mellitus	Diabetes Mellitus, Type 2	Parallel Assignment	Interventional	Treatment	Randomized	A Monotherapy Study to Evaluate the Efficacy and Safety of 2 Dose Levels of Albiglutide in Japanese Subjects With Type 2 Diabetes Mellitus (T2DM)	4	Mean Difference (Net)	-1.35	NA		-1.51	-1.18	95		NA	All	494	Completed	Phase 3
NCT01734785	4392854	8045548	Body Weight Change From Baseline After 24 Weeks of Double-blind Treatment	empagliflozin|linagliptin	Linagliptin|Empagliflozin + Linagliptin|Empagliflozin + Linagliptin|Empagliflozin + Linagliptin|Empaglifozin placebo + Linagliptin placebo|Empagliflozin + Linagliptin	Drug|Drug|Drug|Drug|Drug|Drug	diabetes mellitus|diabetes mellitus, type 2	Diabetes Mellitus, Type 2	Parallel Assignment	Interventional	Treatment	Randomized	Safety and Efficacy of the Combination of Empagliflozin and Linagliptin Compared to Linagliptin Alone Over 24 Weeks in Patients With Type 2 Diabetes	3	Mean Difference (Final Values)	-2.22	0.0001	Mixed Models Analysis	-2.92	-1.52	95	Standard Error of the Mean	0.36	All	607	Completed	Phase 3
NCT01734785	4392853	8045548	Body Weight Change From Baseline After 24 Weeks of Double-blind Treatment	empagliflozin|linagliptin	Linagliptin|Empagliflozin + Linagliptin|Empagliflozin + Linagliptin|Empagliflozin + Linagliptin|Empaglifozin placebo + Linagliptin placebo|Empagliflozin + Linagliptin	Drug|Drug|Drug|Drug|Drug|Drug	diabetes mellitus|diabetes mellitus, type 2	Diabetes Mellitus, Type 2	Parallel Assignment	Interventional	Treatment	Randomized	Safety and Efficacy of the Combination of Empagliflozin and Linagliptin Compared to Linagliptin Alone Over 24 Weeks in Patients With Type 2 Diabetes	3	Mean Difference (Final Values)	-2.77	0.0001	Mixed Models Analysis	-3.47	-2.07	95	Standard Error of the Mean	0.36	All	607	Completed	Phase 3
NCT01734785	4392856	8045549	Fasting Plasma Glucose (FPG) Change From Baseline After 24 Weeks of Double-blind Treatment.	empagliflozin|linagliptin	Linagliptin|Empagliflozin + Linagliptin|Empagliflozin + Linagliptin|Empagliflozin + Linagliptin|Empaglifozin placebo + Linagliptin placebo|Empagliflozin + Linagliptin	Drug|Drug|Drug|Drug|Drug|Drug	diabetes mellitus|diabetes mellitus, type 2	Diabetes Mellitus, Type 2	Parallel Assignment	Interventional	Treatment	Randomized	Safety and Efficacy of the Combination of Empagliflozin and Linagliptin Compared to Linagliptin Alone Over 24 Weeks in Patients With Type 2 Diabetes	3	Mean Difference (Final Values)	-2.09	0.0001	Mixed Models Analysis	-2.61	-1.57	95	Standard Error of the Mean	0.26	All	607	Completed	Phase 3
NCT01734785	4392855	8045549	Fasting Plasma Glucose (FPG) Change From Baseline After 24 Weeks of Double-blind Treatment.	empagliflozin|linagliptin	Linagliptin|Empagliflozin + Linagliptin|Empagliflozin + Linagliptin|Empagliflozin + Linagliptin|Empaglifozin placebo + Linagliptin placebo|Empagliflozin + Linagliptin	Drug|Drug|Drug|Drug|Drug|Drug	diabetes mellitus|diabetes mellitus, type 2	Diabetes Mellitus, Type 2	Parallel Assignment	Interventional	Treatment	Randomized	Safety and Efficacy of the Combination of Empagliflozin and Linagliptin Compared to Linagliptin Alone Over 24 Weeks in Patients With Type 2 Diabetes	3	Mean Difference (Final Values)	-1.8	0.0001	Mixed Models Analysis	-2.31	-1.28	95	Standard Error of the Mean	0.26	All	607	Completed	Phase 3
NCT01734785	4392858	8045550	HbA1c Change From Baseline After 24 Weeks Double-blind Randomized Treatment	empagliflozin|linagliptin	Linagliptin|Empagliflozin + Linagliptin|Empagliflozin + Linagliptin|Empagliflozin + Linagliptin|Empaglifozin placebo + Linagliptin placebo|Empagliflozin + Linagliptin	Drug|Drug|Drug|Drug|Drug|Drug	diabetes mellitus|diabetes mellitus, type 2	Diabetes Mellitus, Type 2	Parallel Assignment	Interventional	Treatment	Randomized	Safety and Efficacy of the Combination of Empagliflozin and Linagliptin Compared to Linagliptin Alone Over 24 Weeks in Patients With Type 2 Diabetes	3	Mean Difference (Final Values)	-0.7	0.0001	Mixed Models Analysis	-0.93	-0.46	95	Standard Error of the Mean	0.12	All	607	Completed	Phase 3
NCT01734785	4392857	8045550	HbA1c Change From Baseline After 24 Weeks Double-blind Randomized Treatment	empagliflozin|linagliptin	Linagliptin|Empagliflozin + Linagliptin|Empagliflozin + Linagliptin|Empagliflozin + Linagliptin|Empaglifozin placebo + Linagliptin placebo|Empagliflozin + Linagliptin	Drug|Drug|Drug|Drug|Drug|Drug	diabetes mellitus|diabetes mellitus, type 2	Diabetes Mellitus, Type 2	Parallel Assignment	Interventional	Treatment	Randomized	Safety and Efficacy of the Combination of Empagliflozin and Linagliptin Compared to Linagliptin Alone Over 24 Weeks in Patients With Type 2 Diabetes	3	Mean Difference (Final Values)	-0.79	0.0001	Mixed Models Analysis	-1.02	-0.55	95	Standard Error of the Mean	0.12	All	607	Completed	Phase 3
NCT01734902	4392850	8045513	Area Under the Concentration-time Curve of the Hyoscine Butylbromide in Plasma Over the Time Interval From 0 Extrapolated to Infinity (AUC0-∞ )	scopolamine|butylscopolammonium bromide	Hyoscine butylbromide|Hyoscine butylbromide	Drug|Drug	NA	Healthy	Crossover Assignment	Interventional	Treatment	Randomized	Relative Bioavailability Study to Investigate and to Compare Two Different Formulations of Hyoscine Butylbromide in Healthy Male and Female Volunteers	2	Adjusted gMean ratio T/R [%]	90.03	NA		78.78	102.88	90	Standard Error of the Mean	29.3	All	30	Completed	Phase 1
NCT01734902	4392851	8045514	Area Under the Concentration-time Curve of the Hyoscine Butylbromide in Plasma Over the Time Interval From 0 to the Last Quantifiable Data Point (AUC0-tz)	scopolamine|butylscopolammonium bromide	Hyoscine butylbromide|Hyoscine butylbromide	Drug|Drug	NA	Healthy	Crossover Assignment	Interventional	Treatment	Randomized	Relative Bioavailability Study to Investigate and to Compare Two Different Formulations of Hyoscine Butylbromide in Healthy Male and Female Volunteers	2	Adjusted gMean ratio T/R (%)	89.05	NA		77.26	102.62	90	Standard Error of the Mean	31.2	All	30	Completed	Phase 1
NCT01734902	4392852	8045515	Maximum Measured Concentration of the Hyoscine Butylbromide in Plasma (Cmax)	scopolamine|butylscopolammonium bromide	Hyoscine butylbromide|Hyoscine butylbromide	Drug|Drug	NA	Healthy	Crossover Assignment	Interventional	Treatment	Randomized	Relative Bioavailability Study to Investigate and to Compare Two Different Formulations of Hyoscine Butylbromide in Healthy Male and Female Volunteers	2	Adjusted gMean ratio T/R (%)	86.97	NA		74.046	102.151	90	Standard Error of the Mean	35.6	All	30	Completed	Phase 1
NCT01735175	4392848	8045489	Mean Duration of Severe Neutropenia (DSN) During Cycle 1 of Chemotherapy	NA	LA-EP2006|Neulasta®	Drug|Drug	breast neoplasms|neutropenia	Breast Neoplasms|Chemotherapeutic Toxicity|Chemotherapy-induced Neutropenia|Neutropenic Complications	Parallel Assignment	Interventional	Supportive Care	Randomized	Phase III Study Comparing the Efficacy and Safety of LA-EP2006 and Neulasta®	2	Mean Difference (Net)	0.07	0.05	ANCOVA	-0.12	0.26	95		NA	Female	316	Completed	Phase 3
NCT01735175	4392849	8045489	Mean Duration of Severe Neutropenia (DSN) During Cycle 1 of Chemotherapy	NA	LA-EP2006|Neulasta®	Drug|Drug	breast neoplasms|neutropenia	Breast Neoplasms|Chemotherapeutic Toxicity|Chemotherapy-induced Neutropenia|Neutropenic Complications	Parallel Assignment	Interventional	Supportive Care	Randomized	Phase III Study Comparing the Efficacy and Safety of LA-EP2006 and Neulasta®	2	Mean Difference (Net)	0.07	0.05	ANCOVA	-0.12	0.26	95		NA	Female	316	Completed	Phase 3
NCT01735279	4392847	8045466	Concentration of Serum Cotinine at Baseline and After 90 Days of Treatment	mineral oil	Omega 3|Placebo	Drug|Drug	tobacco use disorder	Nicotine Dependence|Tobacco Dependence	Parallel Assignment	Interventional	Treatment	Randomized	Studying the Effects of Administration of Polyunsaturated Fatty Acids (PUFAS) of Omega-3 Series in Nicotine Dependence	2	Mean Difference (Final Values)	0.05	0.05	ANOVA					NA	All	58	Completed	Phase 3
NCT01735279	4392846	8045466	Concentration of Serum Cotinine at Baseline and After 90 Days of Treatment	mineral oil	Omega 3|Placebo	Drug|Drug	tobacco use disorder	Nicotine Dependence|Tobacco Dependence	Parallel Assignment	Interventional	Treatment	Randomized	Studying the Effects of Administration of Polyunsaturated Fatty Acids (PUFAS) of Omega-3 Series in Nicotine Dependence	2	Mean Difference (Final Values)	30.84	0.01	ANOVA			95		NA	All	58	Completed	Phase 3
NCT01735279	4392844	8045466	Concentration of Serum Cotinine at Baseline and After 90 Days of Treatment	mineral oil	Omega 3|Placebo	Drug|Drug	tobacco use disorder	Nicotine Dependence|Tobacco Dependence	Parallel Assignment	Interventional	Treatment	Randomized	Studying the Effects of Administration of Polyunsaturated Fatty Acids (PUFAS) of Omega-3 Series in Nicotine Dependence	2	Mean Difference (Final Values)	4.4	0.01	t-test, 1 sided					NA	All	58	Completed	Phase 3
NCT01735279	4392845	8045466	Concentration of Serum Cotinine at Baseline and After 90 Days of Treatment	mineral oil	Omega 3|Placebo	Drug|Drug	tobacco use disorder	Nicotine Dependence|Tobacco Dependence	Parallel Assignment	Interventional	Treatment	Randomized	Studying the Effects of Administration of Polyunsaturated Fatty Acids (PUFAS) of Omega-3 Series in Nicotine Dependence	2	Mean Difference (Final Values)	0.002	0.01	t-test, 1 sided					NA	All	58	Completed	Phase 3
NCT01735877	4392825	8045440	Modified Rankin Scale (mRS)	NA	Control group|Mirror therapy	Other|Other	perceptual disorders	Hemispatial Neglect	Parallel Assignment	Interventional	Treatment	Randomized	Effectiveness of Mirror Therapy in Stroke Patients With Unilateral Neglect - A Randomized Controlled Trial	2		NA	0.99	Chi-squared					NA	All	48	Completed	Phase 3
NCT01735877	4392823	8045440	Modified Rankin Scale (mRS)	NA	Control group|Mirror therapy	Other|Other	perceptual disorders	Hemispatial Neglect	Parallel Assignment	Interventional	Treatment	Randomized	Effectiveness of Mirror Therapy in Stroke Patients With Unilateral Neglect - A Randomized Controlled Trial	2		NA	0.01	Chi-squared					NA	All	48	Completed	Phase 3
NCT01735877	4392824	8045440	Modified Rankin Scale (mRS)	NA	Control group|Mirror therapy	Other|Other	perceptual disorders	Hemispatial Neglect	Parallel Assignment	Interventional	Treatment	Randomized	Effectiveness of Mirror Therapy in Stroke Patients With Unilateral Neglect - A Randomized Controlled Trial	2		NA	0.04	Chi-squared					NA	All	48	Completed	Phase 3
NCT01735877	4392826	8045440	Modified Rankin Scale (mRS)	NA	Control group|Mirror therapy	Other|Other	perceptual disorders	Hemispatial Neglect	Parallel Assignment	Interventional	Treatment	Randomized	Effectiveness of Mirror Therapy in Stroke Patients With Unilateral Neglect - A Randomized Controlled Trial	2		NA	0.99	Chi-squared					NA	All	48	Completed	Phase 3
NCT01735877	4392830	8045441	Change From Baseline in Picture Identification Task at 1,3, and 6 Months	NA	Control group|Mirror therapy	Other|Other	perceptual disorders	Hemispatial Neglect	Parallel Assignment	Interventional	Treatment	Randomized	Effectiveness of Mirror Therapy in Stroke Patients With Unilateral Neglect - A Randomized Controlled Trial	2	Mean Difference (Final Values)	0.64	0.99	t-test, 2 sided				Standard Error of the Mean	0.24	All	48	Completed	Phase 3
NCT01735877	4392827	8045441	Change From Baseline in Picture Identification Task at 1,3, and 6 Months	NA	Control group|Mirror therapy	Other|Other	perceptual disorders	Hemispatial Neglect	Parallel Assignment	Interventional	Treatment	Randomized	Effectiveness of Mirror Therapy in Stroke Patients With Unilateral Neglect - A Randomized Controlled Trial	2	Mean Difference (Final Values)	3.21	0.0001	ANCOVA	2.4	4.02	95		NA	All	48	Completed	Phase 3
NCT01735877	4392828	8045441	Change From Baseline in Picture Identification Task at 1,3, and 6 Months	NA	Control group|Mirror therapy	Other|Other	perceptual disorders	Hemispatial Neglect	Parallel Assignment	Interventional	Treatment	Randomized	Effectiveness of Mirror Therapy in Stroke Patients With Unilateral Neglect - A Randomized Controlled Trial	2	Mean Difference (Final Values)	3.41	0.0001	ANCOVA	2.61	4.21	95		NA	All	48	Completed	Phase 3
NCT01735877	4392829	8045441	Change From Baseline in Picture Identification Task at 1,3, and 6 Months	NA	Control group|Mirror therapy	Other|Other	perceptual disorders	Hemispatial Neglect	Parallel Assignment	Interventional	Treatment	Randomized	Effectiveness of Mirror Therapy in Stroke Patients With Unilateral Neglect - A Randomized Controlled Trial	2	Mean Difference (Final Values)	3.68	0.0001	ANCOVA	2.93	4.42	95		NA	All	48	Completed	Phase 3
NCT01735877	4392831	8045442	Change From Baseline in Line Bisection Test Scores at 1,3, and 6 Months	NA	Control group|Mirror therapy	Other|Other	perceptual disorders	Hemispatial Neglect	Parallel Assignment	Interventional	Treatment	Randomized	Effectiveness of Mirror Therapy in Stroke Patients With Unilateral Neglect - A Randomized Controlled Trial	2	Mean Difference (Final Values)	8.63	0.006	ANCOVA	2.67	14.6	95		NA	All	48	Completed	Phase 3
NCT01735877	4392832	8045442	Change From Baseline in Line Bisection Test Scores at 1,3, and 6 Months	NA	Control group|Mirror therapy	Other|Other	perceptual disorders	Hemispatial Neglect	Parallel Assignment	Interventional	Treatment	Randomized	Effectiveness of Mirror Therapy in Stroke Patients With Unilateral Neglect - A Randomized Controlled Trial	2	Mean Difference (Final Values)	8.71	0.005	ANCOVA	2.8	14.63	95		NA	All	48	Completed	Phase 3
NCT01735877	4392834	8045442	Change From Baseline in Line Bisection Test Scores at 1,3, and 6 Months	NA	Control group|Mirror therapy	Other|Other	perceptual disorders	Hemispatial Neglect	Parallel Assignment	Interventional	Treatment	Randomized	Effectiveness of Mirror Therapy in Stroke Patients With Unilateral Neglect - A Randomized Controlled Trial	2	Mean Difference (Final Values)	1.51	0.64	t-test, 2 sided				Standard Error of the Mean	3.25	All	48	Completed	Phase 3
NCT01735877	4392833	8045442	Change From Baseline in Line Bisection Test Scores at 1,3, and 6 Months	NA	Control group|Mirror therapy	Other|Other	perceptual disorders	Hemispatial Neglect	Parallel Assignment	Interventional	Treatment	Randomized	Effectiveness of Mirror Therapy in Stroke Patients With Unilateral Neglect - A Randomized Controlled Trial	2	Mean Difference (Final Values)	5.92	0.002	ANCOVA	2.24	9.6	95		NA	All	48	Completed	Phase 3
NCT01735877	4392835	8045443	Functional Independence Measure	NA	Control group|Mirror therapy	Other|Other	perceptual disorders	Hemispatial Neglect	Parallel Assignment	Interventional	Treatment	Randomized	Effectiveness of Mirror Therapy in Stroke Patients With Unilateral Neglect - A Randomized Controlled Trial	2		NA	0.004	Chi-squared					NA	All	48	Completed	Phase 3
NCT01735877	4392837	8045443	Functional Independence Measure	NA	Control group|Mirror therapy	Other|Other	perceptual disorders	Hemispatial Neglect	Parallel Assignment	Interventional	Treatment	Randomized	Effectiveness of Mirror Therapy in Stroke Patients With Unilateral Neglect - A Randomized Controlled Trial	2		NA	0.99	Chi-squared					NA	All	48	Completed	Phase 3
NCT01735877	4392838	8045443	Functional Independence Measure	NA	Control group|Mirror therapy	Other|Other	perceptual disorders	Hemispatial Neglect	Parallel Assignment	Interventional	Treatment	Randomized	Effectiveness of Mirror Therapy in Stroke Patients With Unilateral Neglect - A Randomized Controlled Trial	2		NA	0.99	Chi-squared					NA	All	48	Completed	Phase 3
NCT01735877	4392836	8045443	Functional Independence Measure	NA	Control group|Mirror therapy	Other|Other	perceptual disorders	Hemispatial Neglect	Parallel Assignment	Interventional	Treatment	Randomized	Effectiveness of Mirror Therapy in Stroke Patients With Unilateral Neglect - A Randomized Controlled Trial	2		NA	0.03	Chi-squared					NA	All	48	Completed	Phase 3
NCT01735877	4392840	8045444	Change From Baseline in Star Cancellation Test Scores at 1,3, and 6 Months	NA	Control group|Mirror therapy	Other|Other	perceptual disorders	Hemispatial Neglect	Parallel Assignment	Interventional	Treatment	Randomized	Effectiveness of Mirror Therapy in Stroke Patients With Unilateral Neglect - A Randomized Controlled Trial	2	Mean Difference (Final Values)	22.56	0.0001	ANCOVA	18.65	26.48	95		NA	All	48	Completed	Phase 3
NCT01735877	4392839	8045444	Change From Baseline in Star Cancellation Test Scores at 1,3, and 6 Months	NA	Control group|Mirror therapy	Other|Other	perceptual disorders	Hemispatial Neglect	Parallel Assignment	Interventional	Treatment	Randomized	Effectiveness of Mirror Therapy in Stroke Patients With Unilateral Neglect - A Randomized Controlled Trial	2	Mean Difference (Final Values)	23.28	0.0001	ANCOVA	18.94	27.62	95		NA	All	48	Completed	Phase 3
NCT01735877	4392842	8045444	Change From Baseline in Star Cancellation Test Scores at 1,3, and 6 Months	NA	Control group|Mirror therapy	Other|Other	perceptual disorders	Hemispatial Neglect	Parallel Assignment	Interventional	Treatment	Randomized	Effectiveness of Mirror Therapy in Stroke Patients With Unilateral Neglect - A Randomized Controlled Trial	2	Mean Difference (Final Values)	-0.43	0.77	t-test, 2 sided				Standard Error of the Mean	1.52	All	48	Completed	Phase 3
NCT01735877	4392841	8045444	Change From Baseline in Star Cancellation Test Scores at 1,3, and 6 Months	NA	Control group|Mirror therapy	Other|Other	perceptual disorders	Hemispatial Neglect	Parallel Assignment	Interventional	Treatment	Randomized	Effectiveness of Mirror Therapy in Stroke Patients With Unilateral Neglect - A Randomized Controlled Trial	2	Mean Difference (Final Values)	14.12	0.0001	ANCOVA	11.02	17.25	95		NA	All	48	Completed	Phase 3
NCT01736852	4392817	8045159	Incidence of Infection	oxytocin	CRB|Pitocin	Device|Drug	fetal membranes, premature rupture|rupture|premature birth	Premature Rupture of Fetal Membranes	Parallel Assignment	Interventional	Treatment	Randomized	Evaluation of CRB in PROM Patients	2		NA	0.06	Fisher Exact					NA	Female	129	Completed	N/A
NCT01737398	4392815	8045110	Change From Baseline In The Norfolk Quality Of Life Diabetic Neuropathy (QoL-DN) Questionnaire at Week 66	NA	Inotersen|Placebo	Drug|Drug	polyneuropathies|amyloid neuropathies, familial|amyloidosis|amyloid neuropathies	Amyloidosis|Familial Amyloid Polyneuropathy|FAP|Transthyretin|TTR	Parallel Assignment	Interventional	Treatment	Randomized	Efficacy and Safety of Inotersen in Familial Amyloid Polyneuropathy	2	Least Square Mean Difference	-11.68	0.0006	MMRM	-18.29	-5.06	95		NA	All	173	Completed	Phase 2/Phase 3
NCT01737398	4392816	8045111	Change From Baseline In The Modified Neuropathy Impairment Score (mNIS) +7 Composite Score at Week 66	NA	Inotersen|Placebo	Drug|Drug	polyneuropathies|amyloid neuropathies, familial|amyloidosis|amyloid neuropathies	Amyloidosis|Familial Amyloid Polyneuropathy|FAP|Transthyretin|TTR	Parallel Assignment	Interventional	Treatment	Randomized	Efficacy and Safety of Inotersen in Familial Amyloid Polyneuropathy	2	Least Square Mean Difference	-19.73	4e-08	MMRM	-26.43	-13.03	95		NA	All	173	Completed	Phase 2/Phase 3
NCT01737710	4392798	8045055	Seroconversion, Moderate to Severe Atopic Dermatitis (AD), Intradermal vs. Moderate to Severe Atopic Dermatitis, Intramuscular - Influenza H3N2	vaccines	Fluzone® Intradermal Vaccine|Fluzone® (Intramuscular) vaccine	Biological|Biological	dermatitis, atopic|dermatitis	Dermatitis, Atopic	Parallel Assignment	Interventional	Prevention	Randomized	Atopic Dermatitis Research Network (ADRN) Influenza Vaccine Study	5	Odds Ratio (OR)	0.45	0.143	Fisher Exact	0.13	1.39	95		NA	Female	368	Completed	N/A
NCT01737710	4392799	8045056	Seroconversion, Moderate to Severe Atopic Dermatitis (AD), Intradermal vs. Moderate to Severe Atopic Dermatitis, Intramuscular - Influenza H1N1	vaccines	Fluzone® Intradermal Vaccine|Fluzone® (Intramuscular) vaccine	Biological|Biological	dermatitis, atopic|dermatitis	Dermatitis, Atopic	Parallel Assignment	Interventional	Prevention	Randomized	Atopic Dermatitis Research Network (ADRN) Influenza Vaccine Study	5	Odds Ratio (OR)	0.77	0.783	Fisher Exact	0.21	2.62	95		NA	Female	368	Completed	N/A
NCT01737710	4392800	8045057	Seroconversion, Moderate to Severe Atopic Dermatitis (AD), Intradermal vs. Moderate to Severe Atopic Dermatitis, Intramuscular - Influenza B	vaccines	Fluzone® Intradermal Vaccine|Fluzone® (Intramuscular) vaccine	Biological|Biological	dermatitis, atopic|dermatitis	Dermatitis, Atopic	Parallel Assignment	Interventional	Prevention	Randomized	Atopic Dermatitis Research Network (ADRN) Influenza Vaccine Study	5	Odds Ratio (OR)	0.75	0.378	Fisher Exact	0.4	1.38	95		NA	Female	368	Completed	N/A
NCT01737710	4392801	8045058	Seroconversion, Non-Atopic Dermatitis (AD), Intradermal vs. Moderate to Severe Atopic Dermatitis, Intradermal - Influenza H3N2	vaccines	Fluzone® Intradermal Vaccine|Fluzone® (Intramuscular) vaccine	Biological|Biological	dermatitis, atopic|dermatitis	Dermatitis, Atopic	Parallel Assignment	Interventional	Prevention	Randomized	Atopic Dermatitis Research Network (ADRN) Influenza Vaccine Study	5	Odds Ratio (OR)	1.17	0.833	Fisher Exact	0.47	2.92	95		NA	Female	368	Completed	N/A
NCT01737710	4392802	8045059	Seroconversion, Non-Atopic Dermatitis (AD), Intradermal vs. Moderate to Severe AD, Intradermal - Influenza H1N1	vaccines	Fluzone® Intradermal Vaccine|Fluzone® (Intramuscular) vaccine	Biological|Biological	dermatitis, atopic|dermatitis	Dermatitis, Atopic	Parallel Assignment	Interventional	Prevention	Randomized	Atopic Dermatitis Research Network (ADRN) Influenza Vaccine Study	5	Odds Ratio (OR)	0.81	0.791	Fisher Exact	0.24	2.65	95		NA	Female	368	Completed	N/A
NCT01737710	4392803	8045060	Seroconversion, Non-Atopic Dermatitis (AD), Intradermal vs. Moderate to Severe Atopic Dermatitis, Intradermal - Influenza B	vaccines	Fluzone® Intradermal Vaccine|Fluzone® (Intramuscular) vaccine	Biological|Biological	dermatitis, atopic|dermatitis	Dermatitis, Atopic	Parallel Assignment	Interventional	Prevention	Randomized	Atopic Dermatitis Research Network (ADRN) Influenza Vaccine Study	5	Odds Ratio (OR)	1.57	0.14	Fisher Exact	0.84	2.94	95		NA	Female	368	Completed	N/A
NCT01737710	4392804	8045061	Seroprotection, Moderate to Severe Atopic Dermatitis (AD), Intradermal vs. Moderate to Severe Atopic Dermatitis, Intramuscular - Influenza H3N2	vaccines	Fluzone® Intradermal Vaccine|Fluzone® (Intramuscular) vaccine	Biological|Biological	dermatitis, atopic|dermatitis	Dermatitis, Atopic	Parallel Assignment	Interventional	Prevention	Randomized	Atopic Dermatitis Research Network (ADRN) Influenza Vaccine Study	5	Odds Ratio (OR)	0.36	0.218	Fisher Exact	0.06	1.58	95		NA	Female	368	Completed	N/A
NCT01737710	4392805	8045062	Seroprotection, Moderate to Severe Atopic Dermatitis (AD), Intradermal vs. Moderate to Severe Atopic Dermatitis, Intramuscular - Influenza H1N1	vaccines	Fluzone® Intradermal Vaccine|Fluzone® (Intramuscular) vaccine	Biological|Biological	dermatitis, atopic|dermatitis	Dermatitis, Atopic	Parallel Assignment	Interventional	Prevention	Randomized	Atopic Dermatitis Research Network (ADRN) Influenza Vaccine Study	5	Odds Ratio (OR)	0.43	0.253	Fisher Exact	0.09	1.63	95		NA	Female	368	Completed	N/A
NCT01737710	4392806	8045063	Seroprotection, Moderate to Severe Atopic Dermatitis (AD), Intradermal vs. Moderate to Severe Atopic Dermatitis, Intramuscular - Influenza B	vaccines	Fluzone® Intradermal Vaccine|Fluzone® (Intramuscular) vaccine	Biological|Biological	dermatitis, atopic|dermatitis	Dermatitis, Atopic	Parallel Assignment	Interventional	Prevention	Randomized	Atopic Dermatitis Research Network (ADRN) Influenza Vaccine Study	5	Odds Ratio (OR)	1.03	0.999	Fisher Exact	0.54	1.97	95		NA	Female	368	Completed	N/A
NCT01737710	4392807	8045064	Fold-difference in Geometric Mean Serum Hemagglutination-inhibition (HAI) Antibody Titers, Non-Atopic Dermatitis (AD), Intradermal vs. Moderate to Severe Atopic Dermatitis, Intradermal - Influenza H3N2	vaccines	Fluzone® Intradermal Vaccine|Fluzone® (Intramuscular) vaccine	Biological|Biological	dermatitis, atopic|dermatitis	Dermatitis, Atopic	Parallel Assignment	Interventional	Prevention	Randomized	Atopic Dermatitis Research Network (ADRN) Influenza Vaccine Study	5	Mean Difference (Final Values)	1.04	0.895	ANCOVA	0.6	1.8	95		NA	Female	368	Completed	N/A
NCT01737710	4392808	8045065	Fold-difference in Geometric Mean Serum Hemagglutination-inhibition (HAI) Antibody Titers, Non-Atopic Dermatitis (AD), Intradermal vs. Moderate to Severe Atopic Dermatitis, Intradermal - Influenza H1N1	vaccines	Fluzone® Intradermal Vaccine|Fluzone® (Intramuscular) vaccine	Biological|Biological	dermatitis, atopic|dermatitis	Dermatitis, Atopic	Parallel Assignment	Interventional	Prevention	Randomized	Atopic Dermatitis Research Network (ADRN) Influenza Vaccine Study	5	Mean Difference (Final Values)	0.59	0.103	ANCOVA	0.32	1.11	95		NA	Female	368	Completed	N/A
NCT01737710	4392809	8045066	Fold-difference in Geometric Mean Serum Hemagglutination-inhibition (HAI) Antibody Titers, Non-Atopic Dermatitis (AD), Intradermal vs. Moderate to Severe Atopic Dermatitis, Intradermal - Influenza B	vaccines	Fluzone® Intradermal Vaccine|Fluzone® (Intramuscular) vaccine	Biological|Biological	dermatitis, atopic|dermatitis	Dermatitis, Atopic	Parallel Assignment	Interventional	Prevention	Randomized	Atopic Dermatitis Research Network (ADRN) Influenza Vaccine Study	5	Mean Difference (Final Values)	1.25	0.092	ANCOVA	0.96	1.61	95		NA	Female	368	Completed	N/A
NCT01737710	4392810	8045067	Seroprotection, Non-Atopic Dermatitis (AD), Intradermal vs. Moderate to Severe Atopic Dermatitis, Intradermal - Influenza H3N2	vaccines	Fluzone® Intradermal Vaccine|Fluzone® (Intramuscular) vaccine	Biological|Biological	dermatitis, atopic|dermatitis	Dermatitis, Atopic	Parallel Assignment	Interventional	Prevention	Randomized	Atopic Dermatitis Research Network (ADRN) Influenza Vaccine Study	5	Odds Ratio (OR)	2.02	0.177	Fisher Exact	0.75	5.71	95		NA	Female	368	Completed	N/A
NCT01737710	4392811	8045068	Seroprotection, Non-Atopic Dermatitis (AD), Intradermal vs. Moderate to Severe Atopic Dermatitis, Intradermal - Influenza H1N1	vaccines	Fluzone® Intradermal Vaccine|Fluzone® (Intramuscular) vaccine	Biological|Biological	dermatitis, atopic|dermatitis	Dermatitis, Atopic	Parallel Assignment	Interventional	Prevention	Randomized	Atopic Dermatitis Research Network (ADRN) Influenza Vaccine Study	5	Odds Ratio (OR)	0.83	0.801	Fisher Exact	0.26	2.56	95		NA	Female	368	Completed	N/A
NCT01737710	4392812	8045069	Seroprotection, Non-Atopic Dermatitis (AD), Intradermal vs. Moderate to Severe Atopic Dermatitis, Intradermal - Influenza B	vaccines	Fluzone® Intradermal Vaccine|Fluzone® (Intramuscular) vaccine	Biological|Biological	dermatitis, atopic|dermatitis	Dermatitis, Atopic	Parallel Assignment	Interventional	Prevention	Randomized	Atopic Dermatitis Research Network (ADRN) Influenza Vaccine Study	5	Odds Ratio (OR)	1.8	0.082	Fisher Exact	0.92	3.55	95		NA	Female	368	Completed	N/A
NCT01737944	4392792	8045040	Bioequivalence Based Upon Dose-Normalized Cmax for MTX	methotrexate	Methotrexate (MTX)	Drug	arthritis|arthritis, rheumatoid	Rheumatoid Arthritis	Crossover Assignment	Interventional	Treatment	Randomized	Exposure Study Comparing 3 Routes of Methotrexate (MTX) Administration	4	Test / Reference Ratio	89.79	NA		81.61	98.78	90		NA	All	38	Completed	Phase 1/Phase 2
NCT01737944	4392793	8045040	Bioequivalence Based Upon Dose-Normalized Cmax for MTX	methotrexate	Methotrexate (MTX)	Drug	arthritis|arthritis, rheumatoid	Rheumatoid Arthritis	Crossover Assignment	Interventional	Treatment	Randomized	Exposure Study Comparing 3 Routes of Methotrexate (MTX) Administration	4	Test / Reference Ratio	96.76	NA		87.93	106.47	90		NA	All	38	Completed	Phase 1/Phase 2
NCT01737944	4392794	8045041	Bioequivalence Based Upon Dose-Normalized AUC[0-24] for MTX	methotrexate	Methotrexate (MTX)	Drug	arthritis|arthritis, rheumatoid	Rheumatoid Arthritis	Crossover Assignment	Interventional	Treatment	Randomized	Exposure Study Comparing 3 Routes of Methotrexate (MTX) Administration	4	Test / Reference Ratio	101.14	NA		97.06	105.4	90		NA	All	38	Completed	Phase 1/Phase 2
NCT01737944	4392795	8045041	Bioequivalence Based Upon Dose-Normalized AUC[0-24] for MTX	methotrexate	Methotrexate (MTX)	Drug	arthritis|arthritis, rheumatoid	Rheumatoid Arthritis	Crossover Assignment	Interventional	Treatment	Randomized	Exposure Study Comparing 3 Routes of Methotrexate (MTX) Administration	4	Test / Reference Ratio	96.22	NA		92.32	100.28	90		NA	All	38	Completed	Phase 1/Phase 2
NCT01737944	4392796	8045042	Bioequivalence Based Upon Dose-Normalized AUC[0-Inf] for MTX	methotrexate	Methotrexate (MTX)	Drug	arthritis|arthritis, rheumatoid	Rheumatoid Arthritis	Crossover Assignment	Interventional	Treatment	Randomized	Exposure Study Comparing 3 Routes of Methotrexate (MTX) Administration	4	Test / Reference Ratio	101.28	NA		97.17	105.56	90		NA	All	38	Completed	Phase 1/Phase 2
NCT01737944	4392797	8045042	Bioequivalence Based Upon Dose-Normalized AUC[0-Inf] for MTX	methotrexate	Methotrexate (MTX)	Drug	arthritis|arthritis, rheumatoid	Rheumatoid Arthritis	Crossover Assignment	Interventional	Treatment	Randomized	Exposure Study Comparing 3 Routes of Methotrexate (MTX) Administration	4	Test / Reference Ratio	96.24	NA		92.33	100.31	90		NA	All	38	Completed	Phase 1/Phase 2
NCT01738191	4392791	8045016	The Global Statistical Test Combined Information on Change From Baseline on a Battery of Standardized Executive Function Tests	atomoxetine hydrochloride	Atomoxetine|Placebo	Drug|Drug	cognitive dysfunction|parkinson disease	Cognitive Impairment|Parkinson's Disease	Parallel Assignment	Interventional	Treatment	Randomized	Atomoxetine Treatment for Cognitive Impairment in Parkinson's Disease (ATM-Cog)	2		NA	0.25	Global Statistical Test					NA	All	30	Completed	Phase 2
NCT01738971	4392785	8044910	Self-reported Uptake of Effective Ongoing Contraception (Not Condoms)	progestins	rapid access|one month progestogen only pill	Other|Other	emergencies	Contraceptive Use After Emergency Contraception	Parallel Assignment	Interventional	Health Services Research	Randomized	Initiating Contraception After Emergency Contraception From Pharmacy	3	relative probability	3.13	0.001	t-test, 2 sided	1.9	5.13	95		NA	Female	NA	Completed	N/A
NCT01738971	4392784	8044910	Self-reported Uptake of Effective Ongoing Contraception (Not Condoms)	progestins	rapid access|one month progestogen only pill	Other|Other	emergencies	Contraceptive Use After Emergency Contraception	Parallel Assignment	Interventional	Health Services Research	Randomized	Initiating Contraception After Emergency Contraception From Pharmacy	3	relative probability	2.57	0.006	t-test, 2 sided	1.55	4.27	95		NA	Female	NA	Completed	N/A
NCT01739348	4392768	8044806	[Part I (Base Study)] Change From Baseline in Mini-Mental State Examination (MMSE) Score	NA	Verubecestat (Part I and Part II)|Verubecestat (Part I and Part II)|Verubecestat (Part I and Part II)|Placebo (Part I)|Verubecestat (Part II)	Drug|Drug|Drug|Drug|Drug	alzheimer disease	Alzheimer's Disease	Parallel Assignment	Interventional	Treatment	Randomized	An Efficacy and Safety Trial of Verubecestat (MK-8931) in Mild to Moderate Alzheimer's Disease (P07738)	4	Difference in Least Squares Means	0.5	0.0599	Longitudinal ANCOVA	0	1	95		NA	All	2211	Terminated	Phase 2/Phase 3
NCT01739348	4392769	8044806	[Part I (Base Study)] Change From Baseline in Mini-Mental State Examination (MMSE) Score	NA	Verubecestat (Part I and Part II)|Verubecestat (Part I and Part II)|Verubecestat (Part I and Part II)|Placebo (Part I)|Verubecestat (Part II)	Drug|Drug|Drug|Drug|Drug	alzheimer disease	Alzheimer's Disease	Parallel Assignment	Interventional	Treatment	Randomized	An Efficacy and Safety Trial of Verubecestat (MK-8931) in Mild to Moderate Alzheimer's Disease (P07738)	4	Difference in Least Squares Means	0.2	0.4721	Longitudinal ANCOVA	-0.3	0.7	95		NA	All	2211	Terminated	Phase 2/Phase 3
NCT01739348	4392770	8044807	[Part I (Base Study)] Change From Baseline in Neuropsychiatric Inventory (NPI) Score	NA	Verubecestat (Part I and Part II)|Verubecestat (Part I and Part II)|Verubecestat (Part I and Part II)|Placebo (Part I)|Verubecestat (Part II)	Drug|Drug|Drug|Drug|Drug	alzheimer disease	Alzheimer's Disease	Parallel Assignment	Interventional	Treatment	Randomized	An Efficacy and Safety Trial of Verubecestat (MK-8931) in Mild to Moderate Alzheimer's Disease (P07738)	4	Difference in Least Squares Means	1.1	0.1372	Longitudinal ANCOVA	-0.4	2.6	95		NA	All	2211	Terminated	Phase 2/Phase 3
NCT01739348	4392771	8044807	[Part I (Base Study)] Change From Baseline in Neuropsychiatric Inventory (NPI) Score	NA	Verubecestat (Part I and Part II)|Verubecestat (Part I and Part II)|Verubecestat (Part I and Part II)|Placebo (Part I)|Verubecestat (Part II)	Drug|Drug|Drug|Drug|Drug	alzheimer disease	Alzheimer's Disease	Parallel Assignment	Interventional	Treatment	Randomized	An Efficacy and Safety Trial of Verubecestat (MK-8931) in Mild to Moderate Alzheimer's Disease (P07738)	4	Difference in Least Squares Means	0.7	0.2949	Longitudinal ANCOVA	-0.6	2.1	95		NA	All	2211	Terminated	Phase 2/Phase 3
NCT01739348	4392773	8044809	[Part I (Base Study)] Change From Baseline in Cortical Amyloid Load Assessed by [18F]Flutemetamol PET Standard Uptake Value Ratio (SUVR)	NA	Verubecestat (Part I and Part II)|Verubecestat (Part I and Part II)|Verubecestat (Part I and Part II)|Placebo (Part I)|Verubecestat (Part II)	Drug|Drug|Drug|Drug|Drug	alzheimer disease	Alzheimer's Disease	Parallel Assignment	Interventional	Treatment	Randomized	An Efficacy and Safety Trial of Verubecestat (MK-8931) in Mild to Moderate Alzheimer's Disease (P07738)	4	Difference in Least Squares Means	-0.03	0.0066	Longitudinal ANCOVA	-0.05	0	95		NA	All	2211	Terminated	Phase 2/Phase 3
NCT01739348	4392772	8044809	[Part I (Base Study)] Change From Baseline in Cortical Amyloid Load Assessed by [18F]Flutemetamol PET Standard Uptake Value Ratio (SUVR)	NA	Verubecestat (Part I and Part II)|Verubecestat (Part I and Part II)|Verubecestat (Part I and Part II)|Placebo (Part I)|Verubecestat (Part II)	Drug|Drug|Drug|Drug|Drug	alzheimer disease	Alzheimer's Disease	Parallel Assignment	Interventional	Treatment	Randomized	An Efficacy and Safety Trial of Verubecestat (MK-8931) in Mild to Moderate Alzheimer's Disease (P07738)	4	Difference in Least Squares Means	-0.04	0.0001	Longitudinal ANCOVA	-0.06	-0.02	95		NA	All	2211	Terminated	Phase 2/Phase 3
NCT01739348	4392775	8044810	[Part I (Base Study)] Fold Change From Baseline in Cerebrospinal Fluid (CSF) Total Tau	NA	Verubecestat (Part I and Part II)|Verubecestat (Part I and Part II)|Verubecestat (Part I and Part II)|Placebo (Part I)|Verubecestat (Part II)	Drug|Drug|Drug|Drug|Drug	alzheimer disease	Alzheimer's Disease	Parallel Assignment	Interventional	Treatment	Randomized	An Efficacy and Safety Trial of Verubecestat (MK-8931) in Mild to Moderate Alzheimer's Disease (P07738)	4	Ratio of Fold Change from Baseline	0.95	0.2138	Longitudinal ANCOVA	0.87	1.04	95		NA	All	2211	Terminated	Phase 2/Phase 3
NCT01739348	4392774	8044810	[Part I (Base Study)] Fold Change From Baseline in Cerebrospinal Fluid (CSF) Total Tau	NA	Verubecestat (Part I and Part II)|Verubecestat (Part I and Part II)|Verubecestat (Part I and Part II)|Placebo (Part I)|Verubecestat (Part II)	Drug|Drug|Drug|Drug|Drug	alzheimer disease	Alzheimer's Disease	Parallel Assignment	Interventional	Treatment	Randomized	An Efficacy and Safety Trial of Verubecestat (MK-8931) in Mild to Moderate Alzheimer's Disease (P07738)	4	Ratio of Fold Change from Baseline	0.97	0.433	Longitudinal ANCOVA	0.9	1.05	95		NA	All	2211	Terminated	Phase 2/Phase 3
NCT01739348	4392777	8044811	[Part I (Base Study)] Percent Change From Baseline in Total Hippocampal Volume (THV)	NA	Verubecestat (Part I and Part II)|Verubecestat (Part I and Part II)|Verubecestat (Part I and Part II)|Placebo (Part I)|Verubecestat (Part II)	Drug|Drug|Drug|Drug|Drug	alzheimer disease	Alzheimer's Disease	Parallel Assignment	Interventional	Treatment	Randomized	An Efficacy and Safety Trial of Verubecestat (MK-8931) in Mild to Moderate Alzheimer's Disease (P07738)	4	Difference in Least Squares Means	-0.6	0.0005	Longitudinal ANCOVA	-1	-0.2	97.51		NA	All	2211	Terminated	Phase 2/Phase 3
NCT01739348	4392776	8044811	[Part I (Base Study)] Percent Change From Baseline in Total Hippocampal Volume (THV)	NA	Verubecestat (Part I and Part II)|Verubecestat (Part I and Part II)|Verubecestat (Part I and Part II)|Placebo (Part I)|Verubecestat (Part II)	Drug|Drug|Drug|Drug|Drug	alzheimer disease	Alzheimer's Disease	Parallel Assignment	Interventional	Treatment	Randomized	An Efficacy and Safety Trial of Verubecestat (MK-8931) in Mild to Moderate Alzheimer's Disease (P07738)	4	Difference in Least Squares Means	-0.7	0.0002	Longitudinal ANCOVA	-1.1	-0.3	97.51		NA	All	2211	Terminated	Phase 2/Phase 3
NCT01739348	4392778	8044812	[Part I (Base Study)] Change From Baseline in Clinical Dementia Rating Sum of Boxes (CDR-SB) Score	NA	Verubecestat (Part I and Part II)|Verubecestat (Part I and Part II)|Verubecestat (Part I and Part II)|Placebo (Part I)|Verubecestat (Part II)	Drug|Drug|Drug|Drug|Drug	alzheimer disease	Alzheimer's Disease	Parallel Assignment	Interventional	Treatment	Randomized	An Efficacy and Safety Trial of Verubecestat (MK-8931) in Mild to Moderate Alzheimer's Disease (P07738)	4	Difference in Least Squares Means	0	0.8264	Longitudinal ANCOVA	-0.3	0.4	97.51		NA	All	2211	Terminated	Phase 2/Phase 3
NCT01739348	4392779	8044812	[Part I (Base Study)] Change From Baseline in Clinical Dementia Rating Sum of Boxes (CDR-SB) Score	NA	Verubecestat (Part I and Part II)|Verubecestat (Part I and Part II)|Verubecestat (Part I and Part II)|Placebo (Part I)|Verubecestat (Part II)	Drug|Drug|Drug|Drug|Drug	alzheimer disease	Alzheimer's Disease	Parallel Assignment	Interventional	Treatment	Randomized	An Efficacy and Safety Trial of Verubecestat (MK-8931) in Mild to Moderate Alzheimer's Disease (P07738)	4	Difference in Least Squares Means	0	0.8426	Longitudinal ANCOVA	-0.4	0.3	97.51		NA	All	2211	Terminated	Phase 2/Phase 3
NCT01739348	4392781	8044819	[Part I (Base Study)] Change From Baseline in Alzheimer's Disease Cooperative Study-Activities of Daily Living (ADCS-ADL) Score	NA	Verubecestat (Part I and Part II)|Verubecestat (Part I and Part II)|Verubecestat (Part I and Part II)|Placebo (Part I)|Verubecestat (Part II)	Drug|Drug|Drug|Drug|Drug	alzheimer disease	Alzheimer's Disease	Parallel Assignment	Interventional	Treatment	Randomized	An Efficacy and Safety Trial of Verubecestat (MK-8931) in Mild to Moderate Alzheimer's Disease (P07738)	4	Difference in Least Squares Means	0.5	0.4925	Longitudinal ANCOVA	-1.1	2.1	97.51		NA	All	2211	Terminated	Phase 2/Phase 3
NCT01739348	4392780	8044819	[Part I (Base Study)] Change From Baseline in Alzheimer's Disease Cooperative Study-Activities of Daily Living (ADCS-ADL) Score	NA	Verubecestat (Part I and Part II)|Verubecestat (Part I and Part II)|Verubecestat (Part I and Part II)|Placebo (Part I)|Verubecestat (Part II)	Drug|Drug|Drug|Drug|Drug	alzheimer disease	Alzheimer's Disease	Parallel Assignment	Interventional	Treatment	Randomized	An Efficacy and Safety Trial of Verubecestat (MK-8931) in Mild to Moderate Alzheimer's Disease (P07738)	4	Difference in Least Squares Means	0.7	0.3221	Longitudinal ANCOVA	-0.9	2.3	97.51		NA	All	2211	Terminated	Phase 2/Phase 3
NCT01739348	4392783	8044820	[Part I (Base Study)] Change From Baseline in the Alzheimer's Disease Assessment Scale-Cognitive Subscale (ADAS-Cog) Score	NA	Verubecestat (Part I and Part II)|Verubecestat (Part I and Part II)|Verubecestat (Part I and Part II)|Placebo (Part I)|Verubecestat (Part II)	Drug|Drug|Drug|Drug|Drug	alzheimer disease	Alzheimer's Disease	Parallel Assignment	Interventional	Treatment	Randomized	An Efficacy and Safety Trial of Verubecestat (MK-8931) in Mild to Moderate Alzheimer's Disease (P07738)	4	Difference in Least Squares Mean	0.2	0.6287	Longitudinal ANCOVA	-0.9	1.3	97.51		NA	All	2211	Terminated	Phase 2/Phase 3
NCT01739348	4392782	8044820	[Part I (Base Study)] Change From Baseline in the Alzheimer's Disease Assessment Scale-Cognitive Subscale (ADAS-Cog) Score	NA	Verubecestat (Part I and Part II)|Verubecestat (Part I and Part II)|Verubecestat (Part I and Part II)|Placebo (Part I)|Verubecestat (Part II)	Drug|Drug|Drug|Drug|Drug	alzheimer disease	Alzheimer's Disease	Parallel Assignment	Interventional	Treatment	Randomized	An Efficacy and Safety Trial of Verubecestat (MK-8931) in Mild to Moderate Alzheimer's Disease (P07738)	4	Difference in Least Squares Mean	0.4	0.4625	Longitudinal ANCOVA	-0.8	1.5	97.51		NA	All	2211	Terminated	Phase 2/Phase 3
NCT01739361	4392767	8044805	F2-isoprostanes After 72 Hours of Acetaminophen or Placebo	acetaminophen	Acetaminophen|placebo	Drug|Drug	toxemia|sepsis	Severe Sepsis	Parallel Assignment	Interventional	Treatment	Randomized	Acetaminophen for the Reduction of Oxidative Injury in Severe Sepsis	2		NA	0.353	Wilcoxon (Mann-Whitney)					NA	All	44	Completed	Phase 2
NCT01739790	4392766	8044794	Changes in the Saint George's Respiratory Questionnaire	n-monoacetylcystine|acetylcysteine	N-Acetylcysteine|Placebo	Drug|Drug	bronchitis|bronchitis, chronic|acute disease	Chronic Bronchitis|COPD	Parallel Assignment	Interventional	Treatment	Randomized	N-Acetylcysteine for Patients With COPD and Chronic Bronchitis	2		NA	0.45	Fisher Exact					NA	All	51	Terminated	N/A
NCT01739803	4392763	8044791	Days in Hospital	NA	Behavioral Contract	Behavioral	NA	Renal Transplantation	Parallel Assignment	Interventional	Supportive Care	Randomized	Behavioral Contract Adherence Intervention	2	Risk Ratio (RR)	0.05	0.05	Chi-squared			95		NA	All	150	Completed	N/A
NCT01739803	4392764	8044792	Health-related Quality of Life (HQoL)	NA	Behavioral Contract	Behavioral	NA	Renal Transplantation	Parallel Assignment	Interventional	Supportive Care	Randomized	Behavioral Contract Adherence Intervention	2		NA	0.05	ANOVA					NA	All	150	Completed	N/A
NCT01739803	4392765	8044793	Comparison of Average Immunosuppressant Therapy Adherence for 12-month Study Period	NA	Behavioral Contract	Behavioral	NA	Renal Transplantation	Parallel Assignment	Interventional	Supportive Care	Randomized	Behavioral Contract Adherence Intervention	2		NA	0.05	Mixed Models Analysis					NA	All	150	Completed	N/A
NCT01740297	4392756	8044748	Phase 2: Overall Survival	ipilimumab|talimogene laherparepvec	Talimogene laherparepvec|Ipilimumab	Drug|Drug	melanoma	Melanoma	Parallel Assignment	Interventional	Treatment	Randomized	Ipilimumab With or Without Talimogene Laherparepvec in Unresected Melanoma	3	Hazard Ratio (HR)	0.8	0.474	Log Rank	0.44	1.46	95		NA	All	217	Completed	Phase 1/Phase 2
NCT01740297	4392757	8044749	Phase 2: Resection Rate	ipilimumab|talimogene laherparepvec	Talimogene laherparepvec|Ipilimumab	Drug|Drug	melanoma	Melanoma	Parallel Assignment	Interventional	Treatment	Randomized	Ipilimumab With or Without Talimogene Laherparepvec in Unresected Melanoma	3		NA	0.696	Chi-squared, Corrected					NA	All	217	Completed	Phase 1/Phase 2
NCT01740297	4392758	8044750	Phase 2: Progression-free Survival	ipilimumab|talimogene laherparepvec	Talimogene laherparepvec|Ipilimumab	Drug|Drug	melanoma	Melanoma	Parallel Assignment	Interventional	Treatment	Randomized	Ipilimumab With or Without Talimogene Laherparepvec in Unresected Melanoma	3	Hazard Ratio (HR)	0.83	0.348	Log Rank	0.56	1.23	95		NA	All	217	Completed	Phase 1/Phase 2
NCT01740297	4392759	8044752	Phase 2: Time to Response	ipilimumab|talimogene laherparepvec	Talimogene laherparepvec|Ipilimumab	Drug|Drug	melanoma	Melanoma	Parallel Assignment	Interventional	Treatment	Randomized	Ipilimumab With or Without Talimogene Laherparepvec in Unresected Melanoma	3	Hazard Ratio (HR)	1.41	0.228	Log Rank	0.8	2.49	95		NA	All	217	Completed	Phase 1/Phase 2
NCT01740297	4392760	8044753	Phase 2: Durable Response Rate	ipilimumab|talimogene laherparepvec	Talimogene laherparepvec|Ipilimumab	Drug|Drug	melanoma	Melanoma	Parallel Assignment	Interventional	Treatment	Randomized	Ipilimumab With or Without Talimogene Laherparepvec in Unresected Melanoma	3	Odds Ratio (OR)	2.8	0.007	Chi-squared, Corrected	1.4	5.8	95		NA	All	217	Completed	Phase 1/Phase 2
NCT01740297	4392761	8044754	Phase 2: Disease Control Rate	ipilimumab|talimogene laherparepvec	Talimogene laherparepvec|Ipilimumab	Drug|Drug	melanoma	Melanoma	Parallel Assignment	Interventional	Treatment	Randomized	Ipilimumab With or Without Talimogene Laherparepvec in Unresected Melanoma	3	Odds Ratio (OR)	1.9	0.033	Chi-squared, Corrected	1.1	3.4	95		NA	All	217	Completed	Phase 1/Phase 2
NCT01740297	4392762	8044757	Phase 2: Objective Response Rate	ipilimumab|talimogene laherparepvec	Talimogene laherparepvec|Ipilimumab	Drug|Drug	melanoma	Melanoma	Parallel Assignment	Interventional	Treatment	Randomized	Ipilimumab With or Without Talimogene Laherparepvec in Unresected Melanoma	3	Odds Ratio (OR)	2.9	0.002	Chi-squared, Corrected	1.5	5.5	95		NA	All	217	Completed	Phase 1/Phase 2
NCT01740427	4392732	8044710	Change From Baseline Between Treatment Comparison in Functional Assessment of Cancer Therapy -Breast (FACT-B)	letrozole|palbociclib	PD-0332991|Letrozole|Placebo|Letrozole	Drug|Drug|Drug|Drug	breast neoplasms	Breast Neoplasms	Parallel Assignment	Interventional	Treatment	Randomized	A Study of Palbociclib (PD-0332991) + Letrozole vs. Letrozole For 1st Line Treatment Of Postmenopausal Women With ER+/HER2- Advanced Breast Cancer (PALOMA-2)	2	Mean Difference (Final Values)	-0.325	0.7822	Mixed Models Analysis	-2.63	1.98	95		NA	Female	666	Active, not recruiting	Phase 3
NCT01740427	4392733	8044711	Change From Baseline Between Treatment Comparison in Euro Quality of Life (EQ-5D) Index	letrozole|palbociclib	PD-0332991|Letrozole|Placebo|Letrozole	Drug|Drug|Drug|Drug	breast neoplasms	Breast Neoplasms	Parallel Assignment	Interventional	Treatment	Randomized	A Study of Palbociclib (PD-0332991) + Letrozole vs. Letrozole For 1st Line Treatment Of Postmenopausal Women With ER+/HER2- Advanced Breast Cancer (PALOMA-2)	2	Mean Difference (Final Values)	0.023	0.0925	Mixed Models Analysis	-0.004	0.051	95		NA	Female	666	Active, not recruiting	Phase 3
NCT01740427	4392741	8044715	Tumor Tissue Biomarkers, Including Genes (eg, Copy Numbers of CCND1, CDKN2A), Proteins (eg, Ki67, pRb), and RNA Expression (eg, cdk4, cdk6): Protein Biomarker Analyses by Using Immunohistochemistry Are Presented	letrozole|palbociclib	PD-0332991|Letrozole|Placebo|Letrozole	Drug|Drug|Drug|Drug	breast neoplasms	Breast Neoplasms	Parallel Assignment	Interventional	Treatment	Randomized	A Study of Palbociclib (PD-0332991) + Letrozole vs. Letrozole For 1st Line Treatment Of Postmenopausal Women With ER+/HER2- Advanced Breast Cancer (PALOMA-2)	2	Hazard Ratio (HR)	0.555	0.0001	Unstratified log-rank test	0.437	0.705	95		NA	Female	666	Active, not recruiting	Phase 3
NCT01740427	4392745	8044715	Tumor Tissue Biomarkers, Including Genes (eg, Copy Numbers of CCND1, CDKN2A), Proteins (eg, Ki67, pRb), and RNA Expression (eg, cdk4, cdk6): Protein Biomarker Analyses by Using Immunohistochemistry Are Presented	letrozole|palbociclib	PD-0332991|Letrozole|Placebo|Letrozole	Drug|Drug|Drug|Drug	breast neoplasms	Breast Neoplasms	Parallel Assignment	Interventional	Treatment	Randomized	A Study of Palbociclib (PD-0332991) + Letrozole vs. Letrozole For 1st Line Treatment Of Postmenopausal Women With ER+/HER2- Advanced Breast Cancer (PALOMA-2)	2	Hazard Ratio (HR)	0.571	0.0001	Unstratified log-rank test	0.443	0.737	95		NA	Female	666	Active, not recruiting	Phase 3
NCT01740427	4392744	8044715	Tumor Tissue Biomarkers, Including Genes (eg, Copy Numbers of CCND1, CDKN2A), Proteins (eg, Ki67, pRb), and RNA Expression (eg, cdk4, cdk6): Protein Biomarker Analyses by Using Immunohistochemistry Are Presented	letrozole|palbociclib	PD-0332991|Letrozole|Placebo|Letrozole	Drug|Drug|Drug|Drug	breast neoplasms	Breast Neoplasms	Parallel Assignment	Interventional	Treatment	Randomized	A Study of Palbociclib (PD-0332991) + Letrozole vs. Letrozole For 1st Line Treatment Of Postmenopausal Women With ER+/HER2- Advanced Breast Cancer (PALOMA-2)	2	Hazard Ratio (HR)	0.405	0.003	Unstratified log-rank test	0.218	0.751	95		NA	Female	666	Active, not recruiting	Phase 3
NCT01740427	4392739	8044715	Tumor Tissue Biomarkers, Including Genes (eg, Copy Numbers of CCND1, CDKN2A), Proteins (eg, Ki67, pRb), and RNA Expression (eg, cdk4, cdk6): Protein Biomarker Analyses by Using Immunohistochemistry Are Presented	letrozole|palbociclib	PD-0332991|Letrozole|Placebo|Letrozole	Drug|Drug|Drug|Drug	breast neoplasms	Breast Neoplasms	Parallel Assignment	Interventional	Treatment	Randomized	A Study of Palbociclib (PD-0332991) + Letrozole vs. Letrozole For 1st Line Treatment Of Postmenopausal Women With ER+/HER2- Advanced Breast Cancer (PALOMA-2)	2	Hazard Ratio (HR)	0.518	0.0001	Unstratified log-rank test	0.4	0.67	95		NA	Female	666	Active, not recruiting	Phase 3
NCT01740427	4392735	8044715	Tumor Tissue Biomarkers, Including Genes (eg, Copy Numbers of CCND1, CDKN2A), Proteins (eg, Ki67, pRb), and RNA Expression (eg, cdk4, cdk6): Protein Biomarker Analyses by Using Immunohistochemistry Are Presented	letrozole|palbociclib	PD-0332991|Letrozole|Placebo|Letrozole	Drug|Drug|Drug|Drug	breast neoplasms	Breast Neoplasms	Parallel Assignment	Interventional	Treatment	Randomized	A Study of Palbociclib (PD-0332991) + Letrozole vs. Letrozole For 1st Line Treatment Of Postmenopausal Women With ER+/HER2- Advanced Breast Cancer (PALOMA-2)	2	Hazard Ratio (HR)	0.53	0.0002	Unstratified log-rank test	0.379	0.742	95		NA	Female	666	Active, not recruiting	Phase 3
NCT01740427	4392738	8044715	Tumor Tissue Biomarkers, Including Genes (eg, Copy Numbers of CCND1, CDKN2A), Proteins (eg, Ki67, pRb), and RNA Expression (eg, cdk4, cdk6): Protein Biomarker Analyses by Using Immunohistochemistry Are Presented	letrozole|palbociclib	PD-0332991|Letrozole|Placebo|Letrozole	Drug|Drug|Drug|Drug	breast neoplasms	Breast Neoplasms	Parallel Assignment	Interventional	Treatment	Randomized	A Study of Palbociclib (PD-0332991) + Letrozole vs. Letrozole For 1st Line Treatment Of Postmenopausal Women With ER+/HER2- Advanced Breast Cancer (PALOMA-2)	2	Hazard Ratio (HR)	0.731	0.3221	Unstratified log-rank test	0.392	1.364	95		NA	Female	666	Active, not recruiting	Phase 3
NCT01740427	4392742	8044715	Tumor Tissue Biomarkers, Including Genes (eg, Copy Numbers of CCND1, CDKN2A), Proteins (eg, Ki67, pRb), and RNA Expression (eg, cdk4, cdk6): Protein Biomarker Analyses by Using Immunohistochemistry Are Presented	letrozole|palbociclib	PD-0332991|Letrozole|Placebo|Letrozole	Drug|Drug|Drug|Drug	breast neoplasms	Breast Neoplasms	Parallel Assignment	Interventional	Treatment	Randomized	A Study of Palbociclib (PD-0332991) + Letrozole vs. Letrozole For 1st Line Treatment Of Postmenopausal Women With ER+/HER2- Advanced Breast Cancer (PALOMA-2)	2	Hazard Ratio (HR)	0.675	0.3237	Unstratified log-rank test	0.308	1.481	95		NA	Female	666	Active, not recruiting	Phase 3
NCT01740427	4392737	8044715	Tumor Tissue Biomarkers, Including Genes (eg, Copy Numbers of CCND1, CDKN2A), Proteins (eg, Ki67, pRb), and RNA Expression (eg, cdk4, cdk6): Protein Biomarker Analyses by Using Immunohistochemistry Are Presented	letrozole|palbociclib	PD-0332991|Letrozole|Placebo|Letrozole	Drug|Drug|Drug|Drug	breast neoplasms	Breast Neoplasms	Parallel Assignment	Interventional	Treatment	Randomized	A Study of Palbociclib (PD-0332991) + Letrozole vs. Letrozole For 1st Line Treatment Of Postmenopausal Women With ER+/HER2- Advanced Breast Cancer (PALOMA-2)	2	Hazard Ratio (HR)	0.581	0.0001	Unstratified log-rank test	0.455	0.742	95		NA	Female	666	Active, not recruiting	Phase 3
NCT01740427	4392743	8044715	Tumor Tissue Biomarkers, Including Genes (eg, Copy Numbers of CCND1, CDKN2A), Proteins (eg, Ki67, pRb), and RNA Expression (eg, cdk4, cdk6): Protein Biomarker Analyses by Using Immunohistochemistry Are Presented	letrozole|palbociclib	PD-0332991|Letrozole|Placebo|Letrozole	Drug|Drug|Drug|Drug	breast neoplasms	Breast Neoplasms	Parallel Assignment	Interventional	Treatment	Randomized	A Study of Palbociclib (PD-0332991) + Letrozole vs. Letrozole For 1st Line Treatment Of Postmenopausal Women With ER+/HER2- Advanced Breast Cancer (PALOMA-2)	2	Hazard Ratio (HR)	0.531	0.0001	Unstratified log-rank test	0.416	0.68	95		NA	Female	666	Active, not recruiting	Phase 3
NCT01740427	4392736	8044715	Tumor Tissue Biomarkers, Including Genes (eg, Copy Numbers of CCND1, CDKN2A), Proteins (eg, Ki67, pRb), and RNA Expression (eg, cdk4, cdk6): Protein Biomarker Analyses by Using Immunohistochemistry Are Presented	letrozole|palbociclib	PD-0332991|Letrozole|Placebo|Letrozole	Drug|Drug|Drug|Drug	breast neoplasms	Breast Neoplasms	Parallel Assignment	Interventional	Treatment	Randomized	A Study of Palbociclib (PD-0332991) + Letrozole vs. Letrozole For 1st Line Treatment Of Postmenopausal Women With ER+/HER2- Advanced Breast Cancer (PALOMA-2)	2	Hazard Ratio (HR)	0.255	0.0022	Unstratified log-rank test	0.1	0.65	95		NA	Female	666	Active, not recruiting	Phase 3
NCT01740427	4392740	8044715	Tumor Tissue Biomarkers, Including Genes (eg, Copy Numbers of CCND1, CDKN2A), Proteins (eg, Ki67, pRb), and RNA Expression (eg, cdk4, cdk6): Protein Biomarker Analyses by Using Immunohistochemistry Are Presented	letrozole|palbociclib	PD-0332991|Letrozole|Placebo|Letrozole	Drug|Drug|Drug|Drug	breast neoplasms	Breast Neoplasms	Parallel Assignment	Interventional	Treatment	Randomized	A Study of Palbociclib (PD-0332991) + Letrozole vs. Letrozole For 1st Line Treatment Of Postmenopausal Women With ER+/HER2- Advanced Breast Cancer (PALOMA-2)	2	Hazard Ratio (HR)	0.997	0.9964	Unstratified log-rank test	0.287	3.461	95		NA	Female	666	Active, not recruiting	Phase 3
NCT01740427	4392734	8044715	Tumor Tissue Biomarkers, Including Genes (eg, Copy Numbers of CCND1, CDKN2A), Proteins (eg, Ki67, pRb), and RNA Expression (eg, cdk4, cdk6): Protein Biomarker Analyses by Using Immunohistochemistry Are Presented	letrozole|palbociclib	PD-0332991|Letrozole|Placebo|Letrozole	Drug|Drug|Drug|Drug	breast neoplasms	Breast Neoplasms	Parallel Assignment	Interventional	Treatment	Randomized	A Study of Palbociclib (PD-0332991) + Letrozole vs. Letrozole For 1st Line Treatment Of Postmenopausal Women With ER+/HER2- Advanced Breast Cancer (PALOMA-2)	2	Hazard Ratio (HR)	0.569	0.0007	Unstratified log-rank test	0.409	0.791	95		NA	Female	666	Active, not recruiting	Phase 3
NCT01740427	4392746	8044716	Disease Control (DC)/Clinical Benefit Response (CBR)	letrozole|palbociclib	PD-0332991|Letrozole|Placebo|Letrozole	Drug|Drug|Drug|Drug	breast neoplasms	Breast Neoplasms	Parallel Assignment	Interventional	Treatment	Randomized	A Study of Palbociclib (PD-0332991) + Letrozole vs. Letrozole For 1st Line Treatment Of Postmenopausal Women With ER+/HER2- Advanced Breast Cancer (PALOMA-2)	2	Odds Ratio (OR)	2.451	0.0001	Fisher Exact	1.619	3.722	95		NA	Female	666	Active, not recruiting	Phase 3
NCT01740427	4392747	8044718	Objective Response: Patients With Measurable Disease at Baseline as Assessed by the Investigator	letrozole|palbociclib	PD-0332991|Letrozole|Placebo|Letrozole	Drug|Drug|Drug|Drug	breast neoplasms	Breast Neoplasms	Parallel Assignment	Interventional	Treatment	Randomized	A Study of Palbociclib (PD-0332991) + Letrozole vs. Letrozole For 1st Line Treatment Of Postmenopausal Women With ER+/HER2- Advanced Breast Cancer (PALOMA-2)	2	Odds Ratio (OR)	1.594	0.009	Fisher Exact	1.08	2.347	95		NA	Female	666	Active, not recruiting	Phase 3
NCT01740427	4392748	8044719	Objective Response as Assessed by the Investigator	letrozole|palbociclib	PD-0332991|Letrozole|Placebo|Letrozole	Drug|Drug|Drug|Drug	breast neoplasms	Breast Neoplasms	Parallel Assignment	Interventional	Treatment	Randomized	A Study of Palbociclib (PD-0332991) + Letrozole vs. Letrozole For 1st Line Treatment Of Postmenopausal Women With ER+/HER2- Advanced Breast Cancer (PALOMA-2)	2	Odds Ratio (OR)	1.428	0.0224	Fisher Exact	1.008	2.03	95		NA	Female	666	Active, not recruiting	Phase 3
NCT01740427	4392749	8044720	Progression-Free Survival (PFS) as Assessed by the Investigator.	letrozole|palbociclib	PD-0332991|Letrozole|Placebo|Letrozole	Drug|Drug|Drug|Drug	breast neoplasms	Breast Neoplasms	Parallel Assignment	Interventional	Treatment	Randomized	A Study of Palbociclib (PD-0332991) + Letrozole vs. Letrozole For 1st Line Treatment Of Postmenopausal Women With ER+/HER2- Advanced Breast Cancer (PALOMA-2)	2	Hazard Ratio (HR)	0.576	1e-06	Stratified Log Rank	0.463	0.718	95		NA	Female	666	Active, not recruiting	Phase 3
NCT01741532	4392720	8044559	Change in Level of Brain Iron	deferiprone	Deferiprone oral solution|Placebo	Drug|Drug	pantothenate kinase-associated neurodegeneration|nerve degeneration	Pantothenate Kinase-Associated Neurodegeneration	Parallel Assignment	Interventional	Treatment	Randomized	Efficacy and Safety Study of Deferiprone in Patients With Pantothenate Kinase-associated Neurodegeneration (PKAN)	2		NA	0	Mixed Models Analysis					NA	All	89	Completed	Phase 3
NCT01741532	4392721	8044560	Change in Score on Pittsburgh Sleep Quality Index	deferiprone	Deferiprone oral solution|Placebo	Drug|Drug	pantothenate kinase-associated neurodegeneration|nerve degeneration	Pantothenate Kinase-Associated Neurodegeneration	Parallel Assignment	Interventional	Treatment	Randomized	Efficacy and Safety Study of Deferiprone in Patients With Pantothenate Kinase-associated Neurodegeneration (PKAN)	2		NA	0.6323	Mixed Models Analysis					NA	All	89	Completed	Phase 3
NCT01741532	4392722	8044561	Change in Score on Pediatric Quality of Life	deferiprone	Deferiprone oral solution|Placebo	Drug|Drug	pantothenate kinase-associated neurodegeneration|nerve degeneration	Pantothenate Kinase-Associated Neurodegeneration	Parallel Assignment	Interventional	Treatment	Randomized	Efficacy and Safety Study of Deferiprone in Patients With Pantothenate Kinase-associated Neurodegeneration (PKAN)	2		NA	0.5781	Mixed Models Analysis					NA	All	89	Completed	Phase 3
NCT01741532	4392723	8044561	Change in Score on Pediatric Quality of Life	deferiprone	Deferiprone oral solution|Placebo	Drug|Drug	pantothenate kinase-associated neurodegeneration|nerve degeneration	Pantothenate Kinase-Associated Neurodegeneration	Parallel Assignment	Interventional	Treatment	Randomized	Efficacy and Safety Study of Deferiprone in Patients With Pantothenate Kinase-associated Neurodegeneration (PKAN)	2		NA	0.9759	Mixed Models Analysis					NA	All	89	Completed	Phase 3
NCT01741532	4392724	8044562	Change in Score on WeeFIM	deferiprone	Deferiprone oral solution|Placebo	Drug|Drug	pantothenate kinase-associated neurodegeneration|nerve degeneration	Pantothenate Kinase-Associated Neurodegeneration	Parallel Assignment	Interventional	Treatment	Randomized	Efficacy and Safety Study of Deferiprone in Patients With Pantothenate Kinase-associated Neurodegeneration (PKAN)	2		NA	0.2026	Mixed Models Analysis					NA	All	89	Completed	Phase 3
NCT01741532	4392725	8044563	Change in Score on Functional Independence Measure	deferiprone	Deferiprone oral solution|Placebo	Drug|Drug	pantothenate kinase-associated neurodegeneration|nerve degeneration	Pantothenate Kinase-Associated Neurodegeneration	Parallel Assignment	Interventional	Treatment	Randomized	Efficacy and Safety Study of Deferiprone in Patients With Pantothenate Kinase-associated Neurodegeneration (PKAN)	2		NA	0.1524	Mixed Models Analysis					NA	All	89	Completed	Phase 3
NCT01741532	4392727	8044564	Change in Score on Unified Parkinson's Disease Rating Scale	deferiprone	Deferiprone oral solution|Placebo	Drug|Drug	pantothenate kinase-associated neurodegeneration|nerve degeneration	Pantothenate Kinase-Associated Neurodegeneration	Parallel Assignment	Interventional	Treatment	Randomized	Efficacy and Safety Study of Deferiprone in Patients With Pantothenate Kinase-associated Neurodegeneration (PKAN)	2		NA	0.2182	Mixed Models Analysis					NA	All	89	Completed	Phase 3
NCT01741532	4392726	8044564	Change in Score on Unified Parkinson's Disease Rating Scale	deferiprone	Deferiprone oral solution|Placebo	Drug|Drug	pantothenate kinase-associated neurodegeneration|nerve degeneration	Pantothenate Kinase-Associated Neurodegeneration	Parallel Assignment	Interventional	Treatment	Randomized	Efficacy and Safety Study of Deferiprone in Patients With Pantothenate Kinase-associated Neurodegeneration (PKAN)	2		NA	0.1749	Mixed Models Analysis					NA	All	89	Completed	Phase 3
NCT01741532	4392728	8044564	Change in Score on Unified Parkinson's Disease Rating Scale	deferiprone	Deferiprone oral solution|Placebo	Drug|Drug	pantothenate kinase-associated neurodegeneration|nerve degeneration	Pantothenate Kinase-Associated Neurodegeneration	Parallel Assignment	Interventional	Treatment	Randomized	Efficacy and Safety Study of Deferiprone in Patients With Pantothenate Kinase-associated Neurodegeneration (PKAN)	2		NA	0.3677	Mixed Models Analysis					NA	All	89	Completed	Phase 3
NCT01741532	4392729	8044564	Change in Score on Unified Parkinson's Disease Rating Scale	deferiprone	Deferiprone oral solution|Placebo	Drug|Drug	pantothenate kinase-associated neurodegeneration|nerve degeneration	Pantothenate Kinase-Associated Neurodegeneration	Parallel Assignment	Interventional	Treatment	Randomized	Efficacy and Safety Study of Deferiprone in Patients With Pantothenate Kinase-associated Neurodegeneration (PKAN)	2		NA	0.7228	Mixed Models Analysis					NA	All	89	Completed	Phase 3
NCT01741532	4392730	8044565	Score on Patient Global Impression of Improvement at End of Study	deferiprone	Deferiprone oral solution|Placebo	Drug|Drug	pantothenate kinase-associated neurodegeneration|nerve degeneration	Pantothenate Kinase-Associated Neurodegeneration	Parallel Assignment	Interventional	Treatment	Randomized	Efficacy and Safety Study of Deferiprone in Patients With Pantothenate Kinase-associated Neurodegeneration (PKAN)	2		NA	0.7279	Mixed Models Analysis					NA	All	89	Completed	Phase 3
NCT01741532	4392731	8044566	Change in Score on Barry-Albright Dystonia Scale	deferiprone	Deferiprone oral solution|Placebo	Drug|Drug	pantothenate kinase-associated neurodegeneration|nerve degeneration	Pantothenate Kinase-Associated Neurodegeneration	Parallel Assignment	Interventional	Treatment	Randomized	Efficacy and Safety Study of Deferiprone in Patients With Pantothenate Kinase-associated Neurodegeneration (PKAN)	2		NA	0.0761	Mixed Models Analysis					NA	All	89	Completed	Phase 3
NCT01741701	4392714	8044528	NonMotor Symptom Questionnaire (NMSQuest)	NA	Oxaloacetate (OAA)|Placebo	Drug|Drug	parkinson disease	Parkinson's Disease	Parallel Assignment	Interventional	Treatment	Randomized	A Pilot Study of Oxaloacetate in Subjects With Treated PD	2		NA	0.95	t-test, 2 sided					NA	All	33	Completed	Phase 2/Phase 3
NCT01741701	4392715	8044529	Geriatric Depression Scale (GDS)	NA	Oxaloacetate (OAA)|Placebo	Drug|Drug	parkinson disease	Parkinson's Disease	Parallel Assignment	Interventional	Treatment	Randomized	A Pilot Study of Oxaloacetate in Subjects With Treated PD	2		NA	0.9	t-test, 2 sided					NA	All	33	Completed	Phase 2/Phase 3
NCT01741701	4392716	8044530	Montreal Cognitive Assessment (MoCA)	NA	Oxaloacetate (OAA)|Placebo	Drug|Drug	parkinson disease	Parkinson's Disease	Parallel Assignment	Interventional	Treatment	Randomized	A Pilot Study of Oxaloacetate in Subjects With Treated PD	2		NA	0.77	t-test, 2 sided					NA	All	33	Completed	Phase 2/Phase 3
NCT01741701	4392717	8044531	Parkinson's Disease Questionnaire - 39 (PDQ-39)	NA	Oxaloacetate (OAA)|Placebo	Drug|Drug	parkinson disease	Parkinson's Disease	Parallel Assignment	Interventional	Treatment	Randomized	A Pilot Study of Oxaloacetate in Subjects With Treated PD	2		NA	0.97	t-test, 2 sided					NA	All	33	Completed	Phase 2/Phase 3
NCT01741701	4392718	8044532	Unified Parkinson's Disease Rating Scale (UPDRS) ADL + Motor Score	NA	Oxaloacetate (OAA)|Placebo	Drug|Drug	parkinson disease	Parkinson's Disease	Parallel Assignment	Interventional	Treatment	Randomized	A Pilot Study of Oxaloacetate in Subjects With Treated PD	2		NA	0.51	t-test, 2 sided					NA	All	33	Completed	Phase 2/Phase 3
NCT01741701	4392719	8044533	Unified Parkinson's Disease Rating Scale (UPDRS) Total Score	NA	Oxaloacetate (OAA)|Placebo	Drug|Drug	parkinson disease	Parkinson's Disease	Parallel Assignment	Interventional	Treatment	Randomized	A Pilot Study of Oxaloacetate in Subjects With Treated PD	2		NA	0.5	t-test, 2 sided					NA	All	33	Completed	Phase 2/Phase 3
NCT01742065	4392712	8044488	Any CRC Screening	NA	Auto Plus	Other	colorectal neoplasms	Colorectal Cancer	Parallel Assignment	Interventional	Screening	Randomized	Strategies and Opportunities to Stop Colon Cancer in Priority Populations	2	Mean Difference (Final Values)	3.8	0.02	Generalized Estimating Equations (GEE)	0.6	7	95		NA	All	NA	Completed	N/A
NCT01742065	4392713	8044489	FIT Completion	NA	Auto Plus	Other	colorectal neoplasms	Colorectal Cancer	Parallel Assignment	Interventional	Screening	Randomized	Strategies and Opportunities to Stop Colon Cancer in Priority Populations	2	Mean Difference (Final Values)	3.4	0.05	Generalized Estimating Equations (GEE)	0.1	6.8	95		NA	All	NA	Completed	N/A
NCT01742208	4392711	8044477	Percent Change From Baseline in Total Daily Bolus Amount of Exogenous Insulin Required Calculated Over Days 3 to 27 (Treatment Outpatient Period)	(2s,3r,4r,5s,6r)-2-(4-chloro-3-(4-ethoxybenzyl)phenyl)-6-(methylthio)tetrahydro-2h-pyran-3,4,5-triol	Sotagliflozin|Placebo|Sotagliflozin	Drug|Drug|Drug	diabetes mellitus, type 1|diabetes mellitus	Type 1 Diabetes Mellitus	Parallel Assignment	Interventional	Treatment	Randomized	Safety and Efficacy of Sotagliflozin (LX4211) in Patients With Inadequately Controlled Type 1 Diabetes Mellitus	3	LS Mean Difference	-25.14	0.007	ANCOVA	-42.78	-7.49	95		NA	All	36	Completed	Phase 2
NCT01742364	4392702	8044449	Fluid Leakage on Skin at Injection Site	NA	Bioject ID Pen|Needle and syringe	Device|Device	tuberculosis	Tuberculosis	Parallel Assignment	Interventional	Prevention	Randomized	Comparative Study of Bacille Calmette Guerin (BCG) Delivery Via Disposable Syringe Jet Injector and Needle & Syringe	2		NA	0.001	Chi-squared					NA	All	96	Completed	N/A
NCT01742364	4392701	8044449	Fluid Leakage on Skin at Injection Site	NA	Bioject ID Pen|Needle and syringe	Device|Device	tuberculosis	Tuberculosis	Parallel Assignment	Interventional	Prevention	Randomized	Comparative Study of Bacille Calmette Guerin (BCG) Delivery Via Disposable Syringe Jet Injector and Needle & Syringe	2		NA	0.003	Chi-squared					NA	All	96	Completed	N/A
NCT01742364	4392704	8044450	Diameter of Skin Bleb	NA	Bioject ID Pen|Needle and syringe	Device|Device	tuberculosis	Tuberculosis	Parallel Assignment	Interventional	Prevention	Randomized	Comparative Study of Bacille Calmette Guerin (BCG) Delivery Via Disposable Syringe Jet Injector and Needle & Syringe	2		NA	0.001	Kruskal-Wallis					NA	All	96	Completed	N/A
NCT01742364	4392703	8044450	Diameter of Skin Bleb	NA	Bioject ID Pen|Needle and syringe	Device|Device	tuberculosis	Tuberculosis	Parallel Assignment	Interventional	Prevention	Randomized	Comparative Study of Bacille Calmette Guerin (BCG) Delivery Via Disposable Syringe Jet Injector and Needle & Syringe	2		NA	0.13	Kruskal-Wallis					NA	All	96	Completed	N/A
NCT01742364	4392705	8044451	Short Term Whole Blood Intracellular Cytokine Staining Assay for BCG-specific CD4 T-cells	NA	Bioject ID Pen|Needle and syringe	Device|Device	tuberculosis	Tuberculosis	Parallel Assignment	Interventional	Prevention	Randomized	Comparative Study of Bacille Calmette Guerin (BCG) Delivery Via Disposable Syringe Jet Injector and Needle & Syringe	2		NA	0.325	Wilcoxon (Mann-Whitney)					NA	All	96	Completed	N/A
NCT01742364	4392706	8044452	Short Term Whole Blood Intracellular Cytokine Staining Assay for BCG-specific CD4 (Cluster of Differentiation 4) T-cells	NA	Bioject ID Pen|Needle and syringe	Device|Device	tuberculosis	Tuberculosis	Parallel Assignment	Interventional	Prevention	Randomized	Comparative Study of Bacille Calmette Guerin (BCG) Delivery Via Disposable Syringe Jet Injector and Needle & Syringe	2		NA	0.205	Wilcoxon (Mann-Whitney)					NA	All	96	Completed	N/A
NCT01742364	4392707	8044454	Injection Site Adverse Events (Following Injection)	NA	Bioject ID Pen|Needle and syringe	Device|Device	tuberculosis	Tuberculosis	Parallel Assignment	Interventional	Prevention	Randomized	Comparative Study of Bacille Calmette Guerin (BCG) Delivery Via Disposable Syringe Jet Injector and Needle & Syringe	2		NA	0.187	Fisher Exact					NA	All	96	Completed	N/A
NCT01742364	4392708	8044454	Injection Site Adverse Events (Following Injection)	NA	Bioject ID Pen|Needle and syringe	Device|Device	tuberculosis	Tuberculosis	Parallel Assignment	Interventional	Prevention	Randomized	Comparative Study of Bacille Calmette Guerin (BCG) Delivery Via Disposable Syringe Jet Injector and Needle & Syringe	2		NA	0.475	Fisher Exact					NA	All	96	Completed	N/A
NCT01742832	4392700	8044448	Montgomery-Åsberg Depression Rating Scale (MADRS)	citalopram|vilazodone hydrochloride	Vilazodone|Citalopram	Drug|Drug	depressive disorder|depression|depressive disorder, major|disease	Major Depressive Disorder	Crossover Assignment	Interventional	Treatment	Randomized	Double-Blind Treatment of Major Depressive Disorder With Vilazodone	2		NA	0.342	Regression, Linear					NA	All	79	Completed	Phase 2
NCT01743001	4392688	8044434	Change From Baseline to Week 16 in Quality of Life (QoL), Assessed by the Short Form-36 (SF-36) Questionnaire	macitentan	Macitentan 10 mg|Placebo	Drug|Drug	hypertension|eisenmenger complex	Pulmonary Arterial Hypertension	Parallel Assignment	Interventional	Treatment	Randomized	Clinical Study to Evaluate the Effects of Macitentan on Exercise Capacity in Subjects With Eisenmenger Syndrome	2	least-square (LS) mean difference	-0.4	0.6431	ANCOVA	-2.1	1.3	95		NA	All	226	Completed	Phase 3
NCT01743001	4392679	8044434	Change From Baseline to Week 16 in Quality of Life (QoL), Assessed by the Short Form-36 (SF-36) Questionnaire	macitentan	Macitentan 10 mg|Placebo	Drug|Drug	hypertension|eisenmenger complex	Pulmonary Arterial Hypertension	Parallel Assignment	Interventional	Treatment	Randomized	Clinical Study to Evaluate the Effects of Macitentan on Exercise Capacity in Subjects With Eisenmenger Syndrome	2	least-square (LS) mean difference	-1.1	0.3416	ANCOVA	-3.4	1.2	95		NA	All	226	Completed	Phase 3
NCT01743001	4392682	8044434	Change From Baseline to Week 16 in Quality of Life (QoL), Assessed by the Short Form-36 (SF-36) Questionnaire	macitentan	Macitentan 10 mg|Placebo	Drug|Drug	hypertension|eisenmenger complex	Pulmonary Arterial Hypertension	Parallel Assignment	Interventional	Treatment	Randomized	Clinical Study to Evaluate the Effects of Macitentan on Exercise Capacity in Subjects With Eisenmenger Syndrome	2	least-square (LS) mean difference	-1.3	0.3384	ANCOVA	-4.1	1.4	95		NA	All	226	Completed	Phase 3
NCT01743001	4392689	8044434	Change From Baseline to Week 16 in Quality of Life (QoL), Assessed by the Short Form-36 (SF-36) Questionnaire	macitentan	Macitentan 10 mg|Placebo	Drug|Drug	hypertension|eisenmenger complex	Pulmonary Arterial Hypertension	Parallel Assignment	Interventional	Treatment	Randomized	Clinical Study to Evaluate the Effects of Macitentan on Exercise Capacity in Subjects With Eisenmenger Syndrome	2	least-square (LS) mean difference	-2.3	0.2704	ANCOVA	-6.4	1.8	95		NA	All	226	Completed	Phase 3
NCT01743001	4392691	8044434	Change From Baseline to Week 16 in Quality of Life (QoL), Assessed by the Short Form-36 (SF-36) Questionnaire	macitentan	Macitentan 10 mg|Placebo	Drug|Drug	hypertension|eisenmenger complex	Pulmonary Arterial Hypertension	Parallel Assignment	Interventional	Treatment	Randomized	Clinical Study to Evaluate the Effects of Macitentan on Exercise Capacity in Subjects With Eisenmenger Syndrome	2	least-square (LS) mean difference	-1.4	0.634	ANCOVA	-7.2	4.4	95		NA	All	226	Completed	Phase 3
NCT01743001	4392681	8044434	Change From Baseline to Week 16 in Quality of Life (QoL), Assessed by the Short Form-36 (SF-36) Questionnaire	macitentan	Macitentan 10 mg|Placebo	Drug|Drug	hypertension|eisenmenger complex	Pulmonary Arterial Hypertension	Parallel Assignment	Interventional	Treatment	Randomized	Clinical Study to Evaluate the Effects of Macitentan on Exercise Capacity in Subjects With Eisenmenger Syndrome	2	least-square (LS) mean difference	-1.3	0.2704	ANCOVA	-3.6	1	95		NA	All	226	Completed	Phase 3
NCT01743001	4392696	8044434	Change From Baseline to Week 16 in Quality of Life (QoL), Assessed by the Short Form-36 (SF-36) Questionnaire	macitentan	Macitentan 10 mg|Placebo	Drug|Drug	hypertension|eisenmenger complex	Pulmonary Arterial Hypertension	Parallel Assignment	Interventional	Treatment	Randomized	Clinical Study to Evaluate the Effects of Macitentan on Exercise Capacity in Subjects With Eisenmenger Syndrome	2	least-square (LS) mean difference	-1	0.6431	ANCOVA	-5	3.1	95		NA	All	226	Completed	Phase 3
NCT01743001	4392684	8044434	Change From Baseline to Week 16 in Quality of Life (QoL), Assessed by the Short Form-36 (SF-36) Questionnaire	macitentan	Macitentan 10 mg|Placebo	Drug|Drug	hypertension|eisenmenger complex	Pulmonary Arterial Hypertension	Parallel Assignment	Interventional	Treatment	Randomized	Clinical Study to Evaluate the Effects of Macitentan on Exercise Capacity in Subjects With Eisenmenger Syndrome	2	least-square (LS) mean difference	0.6	0.602	ANCOVA	-1.5	2.6	95		NA	All	226	Completed	Phase 3
NCT01743001	4392685	8044434	Change From Baseline to Week 16 in Quality of Life (QoL), Assessed by the Short Form-36 (SF-36) Questionnaire	macitentan	Macitentan 10 mg|Placebo	Drug|Drug	hypertension|eisenmenger complex	Pulmonary Arterial Hypertension	Parallel Assignment	Interventional	Treatment	Randomized	Clinical Study to Evaluate the Effects of Macitentan on Exercise Capacity in Subjects With Eisenmenger Syndrome	2	least-square (LS) mean difference	1.5	0.1542	ANCOVA	-0.6	3.5	95		NA	All	226	Completed	Phase 3
NCT01743001	4392687	8044434	Change From Baseline to Week 16 in Quality of Life (QoL), Assessed by the Short Form-36 (SF-36) Questionnaire	macitentan	Macitentan 10 mg|Placebo	Drug|Drug	hypertension|eisenmenger complex	Pulmonary Arterial Hypertension	Parallel Assignment	Interventional	Treatment	Randomized	Clinical Study to Evaluate the Effects of Macitentan on Exercise Capacity in Subjects With Eisenmenger Syndrome	2	least-square (LS) mean difference	-0.6	0.5988	ANCOVA	-2.6	1.5	95		NA	All	226	Completed	Phase 3
NCT01743001	4392690	8044434	Change From Baseline to Week 16 in Quality of Life (QoL), Assessed by the Short Form-36 (SF-36) Questionnaire	macitentan	Macitentan 10 mg|Placebo	Drug|Drug	hypertension|eisenmenger complex	Pulmonary Arterial Hypertension	Parallel Assignment	Interventional	Treatment	Randomized	Clinical Study to Evaluate the Effects of Macitentan on Exercise Capacity in Subjects With Eisenmenger Syndrome	2	least-square (LS) mean difference	-2.8	0.3384	ANCOVA	-8.7	3	95		NA	All	226	Completed	Phase 3
NCT01743001	4392695	8044434	Change From Baseline to Week 16 in Quality of Life (QoL), Assessed by the Short Form-36 (SF-36) Questionnaire	macitentan	Macitentan 10 mg|Placebo	Drug|Drug	hypertension|eisenmenger complex	Pulmonary Arterial Hypertension	Parallel Assignment	Interventional	Treatment	Randomized	Clinical Study to Evaluate the Effects of Macitentan on Exercise Capacity in Subjects With Eisenmenger Syndrome	2	least-square (LS) mean difference	-1.4	0.5988	ANCOVA	-6.7	3.9	95		NA	All	226	Completed	Phase 3
NCT01743001	4392680	8044434	Change From Baseline to Week 16 in Quality of Life (QoL), Assessed by the Short Form-36 (SF-36) Questionnaire	macitentan	Macitentan 10 mg|Placebo	Drug|Drug	hypertension|eisenmenger complex	Pulmonary Arterial Hypertension	Parallel Assignment	Interventional	Treatment	Randomized	Clinical Study to Evaluate the Effects of Macitentan on Exercise Capacity in Subjects With Eisenmenger Syndrome	2	least-square (LS) mean difference	0.7	0.4332	ANCOVA	-1	2.3	95		NA	All	226	Completed	Phase 3
NCT01743001	4392694	8044434	Change From Baseline to Week 16 in Quality of Life (QoL), Assessed by the Short Form-36 (SF-36) Questionnaire	macitentan	Macitentan 10 mg|Placebo	Drug|Drug	hypertension|eisenmenger complex	Pulmonary Arterial Hypertension	Parallel Assignment	Interventional	Treatment	Randomized	Clinical Study to Evaluate the Effects of Macitentan on Exercise Capacity in Subjects With Eisenmenger Syndrome	2	least-square (LS) mean difference	0.1	0.9642	ANCOVA	-5.9	6.2	95		NA	All	226	Completed	Phase 3
NCT01743001	4392686	8044434	Change From Baseline to Week 16 in Quality of Life (QoL), Assessed by the Short Form-36 (SF-36) Questionnaire	macitentan	Macitentan 10 mg|Placebo	Drug|Drug	hypertension|eisenmenger complex	Pulmonary Arterial Hypertension	Parallel Assignment	Interventional	Treatment	Randomized	Clinical Study to Evaluate the Effects of Macitentan on Exercise Capacity in Subjects With Eisenmenger Syndrome	2	least-square (LS) mean difference	0.1	0.9642	ANCOVA	-2.5	2.6	95		NA	All	226	Completed	Phase 3
NCT01743001	4392683	8044434	Change From Baseline to Week 16 in Quality of Life (QoL), Assessed by the Short Form-36 (SF-36) Questionnaire	macitentan	Macitentan 10 mg|Placebo	Drug|Drug	hypertension|eisenmenger complex	Pulmonary Arterial Hypertension	Parallel Assignment	Interventional	Treatment	Randomized	Clinical Study to Evaluate the Effects of Macitentan on Exercise Capacity in Subjects With Eisenmenger Syndrome	2	least-square (LS) mean difference	-0.6	0.634	ANCOVA	-3.1	1.9	95		NA	All	226	Completed	Phase 3
NCT01743001	4392693	8044434	Change From Baseline to Week 16 in Quality of Life (QoL), Assessed by the Short Form-36 (SF-36) Questionnaire	macitentan	Macitentan 10 mg|Placebo	Drug|Drug	hypertension|eisenmenger complex	Pulmonary Arterial Hypertension	Parallel Assignment	Interventional	Treatment	Randomized	Clinical Study to Evaluate the Effects of Macitentan on Exercise Capacity in Subjects With Eisenmenger Syndrome	2	least-square (LS) mean difference	3.1	0.1542	ANCOVA	-1.2	7.3	95		NA	All	226	Completed	Phase 3
NCT01743001	4392692	8044434	Change From Baseline to Week 16 in Quality of Life (QoL), Assessed by the Short Form-36 (SF-36) Questionnaire	macitentan	Macitentan 10 mg|Placebo	Drug|Drug	hypertension|eisenmenger complex	Pulmonary Arterial Hypertension	Parallel Assignment	Interventional	Treatment	Randomized	Clinical Study to Evaluate the Effects of Macitentan on Exercise Capacity in Subjects With Eisenmenger Syndrome	2	least-square (LS) mean difference	1.1	0.602	ANCOVA	-3.1	5.3	95		NA	All	226	Completed	Phase 3
NCT01743001	4392697	8044435	Change From Baseline to Week 16 in Dyspnea, Assessed by the Borg Dyspnea Index	macitentan	Macitentan 10 mg|Placebo	Drug|Drug	hypertension|eisenmenger complex	Pulmonary Arterial Hypertension	Parallel Assignment	Interventional	Treatment	Randomized	Clinical Study to Evaluate the Effects of Macitentan on Exercise Capacity in Subjects With Eisenmenger Syndrome	2	least-square (LS) mean difference	0.08	0.6818	ANCOVA	-0.29	0.44	95		NA	All	226	Completed	Phase 3
NCT01743001	4392698	8044436	Change From Baseline to Week 16 in WHO Functional Class	macitentan	Macitentan 10 mg|Placebo	Drug|Drug	hypertension|eisenmenger complex	Pulmonary Arterial Hypertension	Parallel Assignment	Interventional	Treatment	Randomized	Clinical Study to Evaluate the Effects of Macitentan on Exercise Capacity in Subjects With Eisenmenger Syndrome	2	Odds Ratio (OR)	0.53	0.145	Regression, Logistic	0.23	1.24	95		NA	All	226	Completed	Phase 3
NCT01743001	4392699	8044437	Change From Baseline to Week 16 in Exercise Capacity, as Measured by 6-minute Walk Distance (6MWD)	macitentan	Macitentan 10 mg|Placebo	Drug|Drug	hypertension|eisenmenger complex	Pulmonary Arterial Hypertension	Parallel Assignment	Interventional	Treatment	Randomized	Clinical Study to Evaluate the Effects of Macitentan on Exercise Capacity in Subjects With Eisenmenger Syndrome	2	least-square (LS) mean difference	-4.7	0.612	ANCOVA	-22.8	13.5	95		NA	All	226	Completed	Phase 3
NCT01743677	4392655	8044372	Mean Time-Matched Difference in QTcB Intervals Between CP-690,550 Compared to Placebo	moxifloxacin|tofacitinib	CP-690,550|Placebo|Moxifloxacin	Drug|Drug|Drug	NA	Healthy	Crossover Assignment	Interventional	Other	Randomized	CP-690,550 Thorough QTc Study	3	Least Squares Mean Difference	2.1	NA		-0.17	4.38	90		NA	All	60	Completed	Phase 1
NCT01743677	4392660	8044372	Mean Time-Matched Difference in QTcB Intervals Between CP-690,550 Compared to Placebo	moxifloxacin|tofacitinib	CP-690,550|Placebo|Moxifloxacin	Drug|Drug|Drug	NA	Healthy	Crossover Assignment	Interventional	Other	Randomized	CP-690,550 Thorough QTc Study	3	Least Squares Mean Difference	2.99	NA		0.71	5.26	90		NA	All	60	Completed	Phase 1
NCT01743677	4392657	8044372	Mean Time-Matched Difference in QTcB Intervals Between CP-690,550 Compared to Placebo	moxifloxacin|tofacitinib	CP-690,550|Placebo|Moxifloxacin	Drug|Drug|Drug	NA	Healthy	Crossover Assignment	Interventional	Other	Randomized	CP-690,550 Thorough QTc Study	3	Least Squares Mean Difference	0.05	NA		-2.22	2.33	90		NA	All	60	Completed	Phase 1
NCT01743677	4392654	8044372	Mean Time-Matched Difference in QTcB Intervals Between CP-690,550 Compared to Placebo	moxifloxacin|tofacitinib	CP-690,550|Placebo|Moxifloxacin	Drug|Drug|Drug	NA	Healthy	Crossover Assignment	Interventional	Other	Randomized	CP-690,550 Thorough QTc Study	3	Least Squares Mean Difference	0.79	NA		-1.49	3.06	90		NA	All	60	Completed	Phase 1
NCT01743677	4392659	8044372	Mean Time-Matched Difference in QTcB Intervals Between CP-690,550 Compared to Placebo	moxifloxacin|tofacitinib	CP-690,550|Placebo|Moxifloxacin	Drug|Drug|Drug	NA	Healthy	Crossover Assignment	Interventional	Other	Randomized	CP-690,550 Thorough QTc Study	3	Least Squares Mean Difference	1.08	NA		-1.19	3.36	90		NA	All	60	Completed	Phase 1
NCT01743677	4392658	8044372	Mean Time-Matched Difference in QTcB Intervals Between CP-690,550 Compared to Placebo	moxifloxacin|tofacitinib	CP-690,550|Placebo|Moxifloxacin	Drug|Drug|Drug	NA	Healthy	Crossover Assignment	Interventional	Other	Randomized	CP-690,550 Thorough QTc Study	3	Least Squares Mean Difference	2.16	NA		-0.11	4.44	90		NA	All	60	Completed	Phase 1
NCT01743677	4392662	8044372	Mean Time-Matched Difference in QTcB Intervals Between CP-690,550 Compared to Placebo	moxifloxacin|tofacitinib	CP-690,550|Placebo|Moxifloxacin	Drug|Drug|Drug	NA	Healthy	Crossover Assignment	Interventional	Other	Randomized	CP-690,550 Thorough QTc Study	3	Least Squares Mean Difference	0.16	NA		-2.11	2.44	90		NA	All	60	Completed	Phase 1
NCT01743677	4392656	8044372	Mean Time-Matched Difference in QTcB Intervals Between CP-690,550 Compared to Placebo	moxifloxacin|tofacitinib	CP-690,550|Placebo|Moxifloxacin	Drug|Drug|Drug	NA	Healthy	Crossover Assignment	Interventional	Other	Randomized	CP-690,550 Thorough QTc Study	3	Least Squares Mean Difference	0.49	NA		-1.79	2.76	90		NA	All	60	Completed	Phase 1
NCT01743677	4392661	8044372	Mean Time-Matched Difference in QTcB Intervals Between CP-690,550 Compared to Placebo	moxifloxacin|tofacitinib	CP-690,550|Placebo|Moxifloxacin	Drug|Drug|Drug	NA	Healthy	Crossover Assignment	Interventional	Other	Randomized	CP-690,550 Thorough QTc Study	3	Least Squares Mean Difference	1.78	NA		-0.49	4.06	90		NA	All	60	Completed	Phase 1
NCT01743677	4392663	8044373	Mean Time-Matched Difference in QTcF Intervals Between Moxifloxacin Compared to Placebo	moxifloxacin|tofacitinib	CP-690,550|Placebo|Moxifloxacin	Drug|Drug|Drug	NA	Healthy	Crossover Assignment	Interventional	Other	Randomized	CP-690,550 Thorough QTc Study	3	Least Squares Mean Difference	11.29	NA		9.62	12.96	90		NA	All	60	Completed	Phase 1
NCT01743677	4392664	8044374	Mean Time-Matched Difference in QTcF Intervals Between CP-690,550 Compared to Placebo at 24 Hours Post-Dose	moxifloxacin|tofacitinib	CP-690,550|Placebo|Moxifloxacin	Drug|Drug|Drug	NA	Healthy	Crossover Assignment	Interventional	Other	Randomized	CP-690,550 Thorough QTc Study	3	Least Squares Mean Difference	1.35	NA		-0.5	3.21	90		NA	All	60	Completed	Phase 1
NCT01743677	4392665	8044375	Mean Time-Matched Difference in QTcF Intervals Between CP-690,550 Compared to Placebo at 16 Hours Post-Dose	moxifloxacin|tofacitinib	CP-690,550|Placebo|Moxifloxacin	Drug|Drug|Drug	NA	Healthy	Crossover Assignment	Interventional	Other	Randomized	CP-690,550 Thorough QTc Study	3	Least Squares Mean Difference	2.15	NA		0.29	4	90		NA	All	60	Completed	Phase 1
NCT01743677	4392666	8044376	Mean Time-Matched Difference in QTcF Intervals Between CP-690,550 Compared to Placebo at 12 Hours Post-Dose	moxifloxacin|tofacitinib	CP-690,550|Placebo|Moxifloxacin	Drug|Drug|Drug	NA	Healthy	Crossover Assignment	Interventional	Other	Randomized	CP-690,550 Thorough QTc Study	3	Least Squares Mean Difference	1.15	NA		-0.71	3	90		NA	All	60	Completed	Phase 1
NCT01743677	4392667	8044377	Mean Time-Matched Difference in QTcF Intervals Between CP-690,550 Compared to Placebo at 8 Hours Post-Dose	moxifloxacin|tofacitinib	CP-690,550|Placebo|Moxifloxacin	Drug|Drug|Drug	NA	Healthy	Crossover Assignment	Interventional	Other	Randomized	CP-690,550 Thorough QTc Study	3	Least Squares Mean Difference	0.86	NA		-1	2.71	90		NA	All	60	Completed	Phase 1
NCT01743677	4392668	8044378	Mean Time-Matched Difference in QTcF Intervals Between CP-690,550 Compared to Placebo at 4 Hours Post-Dose	moxifloxacin|tofacitinib	CP-690,550|Placebo|Moxifloxacin	Drug|Drug|Drug	NA	Healthy	Crossover Assignment	Interventional	Other	Randomized	CP-690,550 Thorough QTc Study	3	Least Squares Mean Difference	1.08	NA		-0.78	2.93	90		NA	All	60	Completed	Phase 1
NCT01743677	4392669	8044379	Mean Time-Matched Difference in QTcF Intervals Between CP-690,550 Compared to Placebo at 2 Hours Post-Dose	moxifloxacin|tofacitinib	CP-690,550|Placebo|Moxifloxacin	Drug|Drug|Drug	NA	Healthy	Crossover Assignment	Interventional	Other	Randomized	CP-690,550 Thorough QTc Study	3	Least Squares Mean Difference	-1.35	NA		-3.21	0.5	90		NA	All	60	Completed	Phase 1
NCT01743677	4392670	8044380	Mean Time-Matched Difference in QTcF Intervals Between CP-690,550 Compared to Placebo at 1 Hour Post-Dose	moxifloxacin|tofacitinib	CP-690,550|Placebo|Moxifloxacin	Drug|Drug|Drug	NA	Healthy	Crossover Assignment	Interventional	Other	Randomized	CP-690,550 Thorough QTc Study	3	Least Squares Mean Difference	-2.29	NA		-4.15	-0.44	90		NA	All	60	Completed	Phase 1
NCT01743677	4392671	8044381	Mean Time-Matched Difference in QTcF Intervals Between CP-690,550 Compared to Placebo at 0.5 Hour Post-Dose	moxifloxacin|tofacitinib	CP-690,550|Placebo|Moxifloxacin	Drug|Drug|Drug	NA	Healthy	Crossover Assignment	Interventional	Other	Randomized	CP-690,550 Thorough QTc Study	3	Least Squares Mean Difference	-1.42	NA		-3.28	0.43	90		NA	All	60	Completed	Phase 1
NCT01743677	4392672	8044382	Mean Time-Matched Difference in QTcF Intervals Between CP-690,550 Compared to Placebo at 0.25 Hour Post-Dose	moxifloxacin|tofacitinib	CP-690,550|Placebo|Moxifloxacin	Drug|Drug|Drug	NA	Healthy	Crossover Assignment	Interventional	Other	Randomized	CP-690,550 Thorough QTc Study	3	Least Squares Mean Difference	-1.29	NA		-3.15	0.56	90		NA	All	60	Completed	Phase 1
NCT01743729	4392652	8044360	Change From Baseline in Eye Dryness Score (Visual Analogue Scale) to Day 84	lifitegrast	Lifitegrast|Placebo	Drug|Drug	dry eye syndromes|eye diseases|keratoconjunctivitis sicca	Dry Eye Disease	Parallel Assignment	Interventional	Treatment	Randomized	A Phase 3 Study to Evaluate the Efficacy of Lifitegrast in Subjects With Dry Eye	2	Treatment Effect	12.61	0.0001	ANCOVA	8.51	16.7	95		NA	All	720	Completed	Phase 3
NCT01743729	4392653	8044361	Change From Baseline in Inferior Corneal Fluorescein Staining Score to Day 84	lifitegrast	Lifitegrast|Placebo	Drug|Drug	dry eye syndromes|eye diseases|keratoconjunctivitis sicca	Dry Eye Disease	Parallel Assignment	Interventional	Treatment	Randomized	A Phase 3 Study to Evaluate the Efficacy of Lifitegrast in Subjects With Dry Eye	2	Treatment Effect	0.03	0.6186	ANCOVA	-0.1	0.17	95		NA	All	720	Completed	Phase 3
NCT01743989	4392651	8044342	Percentage of Participants Who Remained in Treatment Free Remission (TFR) Without Molecular Relapse 12 Months After Entering the TFR Phase	NA	Nilotinib	Drug	leukemia|leukemia, myelogenous, chronic, bcr-abl positive|philadelphia chromosome|leukemia, myeloid	Philadelphia Chromosome Positive (PH+) Chronic Myelogenous Leukemia in Chronic Phase (CML-CP)	Parallel Assignment	Interventional	Treatment	Randomized	A Randomized Phase III Study to Assess the Effect of a Longer Duration of Consolidation Treatment With Nilotinib on TFR in CP CML.	3		NA	0.383	Chi-squared					NA	All	620	Completed	Phase 3
NCT01744496	4392645	8044292	Change From Baseline to the End of the Maintenance Period in the Combined Score of the Unified Parkinson's Disease Rating Scale (UPDRS) Parts II (Activities of Daily Living [ADL] Subscale) and III (Motor Subscale)	rotigotine	Rotigotine|Placebo	Drug|Drug	parkinson disease	Advanced Idiopathic Parkinson's Disease	Parallel Assignment	Interventional	Treatment	Randomized	Study to Evaluate the Efficacy of Rotigotine on Parkinson's Disease-Associated Pain	2	Least Square Mean	-2.82	0.346	ANCOVA	-8.76	3.13	95	Standard Error of the Mean	2.97	All	68	Completed	Phase 4
NCT01744496	4392646	8044293	Change From Baseline to the End of the Maintenance Period in the 7-Item Anxiety Subscore of the Hospital Anxiety and Depression Scale (HADS)	rotigotine	Rotigotine|Placebo	Drug|Drug	parkinson disease	Advanced Idiopathic Parkinson's Disease	Parallel Assignment	Interventional	Treatment	Randomized	Study to Evaluate the Efficacy of Rotigotine on Parkinson's Disease-Associated Pain	2	Least Square Mean	-0.58	0.371	ANCOVA	-1.85	0.7	95	Standard Error of the Mean	0.64	All	68	Completed	Phase 4
NCT01744496	4392647	8044294	Change From Baseline to the End of the Maintenance Period in the 7-Item Depression Subscore of the Hospital Anxiety and Depression Scale (HADS)	rotigotine	Rotigotine|Placebo	Drug|Drug	parkinson disease	Advanced Idiopathic Parkinson's Disease	Parallel Assignment	Interventional	Treatment	Randomized	Study to Evaluate the Efficacy of Rotigotine on Parkinson's Disease-Associated Pain	2	Least Square Mean	-1.02	0.247	ANCOVA	-2.76	0.73	95	Standard Error of the Mean	0.87	All	68	Completed	Phase 4
NCT01744496	4392648	8044295	Change From Baseline to the End of the Maintenance Period in the Sum Score of the 8-Item Parkinson's Disease Questionnaire (PDQ-8)	rotigotine	Rotigotine|Placebo	Drug|Drug	parkinson disease	Advanced Idiopathic Parkinson's Disease	Parallel Assignment	Interventional	Treatment	Randomized	Study to Evaluate the Efficacy of Rotigotine on Parkinson's Disease-Associated Pain	2	Least Square Mean	-8.01	0.038	ANCOVA	-15.56	-0.46	95	Standard Error of the Mean	3.77	All	68	Completed	Phase 4
NCT01744496	4392649	8044297	Change From Baseline to the End of the Maintenance Period in Pain Severity Assessed Using an 11-point Likert Pain Scale	rotigotine	Rotigotine|Placebo	Drug|Drug	parkinson disease	Advanced Idiopathic Parkinson's Disease	Parallel Assignment	Interventional	Treatment	Randomized	Study to Evaluate the Efficacy of Rotigotine on Parkinson's Disease-Associated Pain	2	Least Square Mean	-0.76	0.172	ANCOVA	-1.87	0.34	95	Standard Error of the Mean	0.55	All	68	Completed	Phase 4
NCT01744977	4392642	8044216	Change in LDL Cholesterol Level as Measured at Baseline, 6months, 12months	NA	packaging	Behavioral	hypercholesterolemia	Hypercholesterolemia	Parallel Assignment	Interventional	Health Services Research	Randomized	Cholesterol Medication Packaging Study	2	Mean Difference (Final Values)	-0.7	0.839	Mixed Models Analysis	-8	6.5	95		NA	All	240	Completed	N/A
NCT01744977	4392643	8044217	Cholesterol Medication Adherence	NA	packaging	Behavioral	hypercholesterolemia	Hypercholesterolemia	Parallel Assignment	Interventional	Health Services Research	Randomized	Cholesterol Medication Packaging Study	2		NA	0.3	Wilcoxon (Mann-Whitney)					NA	All	240	Completed	N/A
NCT01745146	4392630	8044166	Post-Treatment Response Rate From Baseline on Anger Measures - Participant Report	NA	ASMT|PRE	Behavioral|Behavioral	brain injuries|wounds and injuries|brain injuries, traumatic	Traumatic Brain Injury	Parallel Assignment	Interventional	Treatment	Randomized	Anger Self-Management in Traumatic Brain Injury	2		NA	0.332	Chi-squared					NA	All	90	Completed	N/A
NCT01745146	4392635	8044166	Post-Treatment Response Rate From Baseline on Anger Measures - Participant Report	NA	ASMT|PRE	Behavioral|Behavioral	brain injuries|wounds and injuries|brain injuries, traumatic	Traumatic Brain Injury	Parallel Assignment	Interventional	Treatment	Randomized	Anger Self-Management in Traumatic Brain Injury	2		NA	0.511	Chi-squared					NA	All	90	Completed	N/A
NCT01745146	4392637	8044166	Post-Treatment Response Rate From Baseline on Anger Measures - Participant Report	NA	ASMT|PRE	Behavioral|Behavioral	brain injuries|wounds and injuries|brain injuries, traumatic	Traumatic Brain Injury	Parallel Assignment	Interventional	Treatment	Randomized	Anger Self-Management in Traumatic Brain Injury	2		NA	0.047	Chi-squared					NA	All	90	Completed	N/A
NCT01745146	4392632	8044166	Post-Treatment Response Rate From Baseline on Anger Measures - Participant Report	NA	ASMT|PRE	Behavioral|Behavioral	brain injuries|wounds and injuries|brain injuries, traumatic	Traumatic Brain Injury	Parallel Assignment	Interventional	Treatment	Randomized	Anger Self-Management in Traumatic Brain Injury	2		NA	0.53	Chi-squared					NA	All	90	Completed	N/A
NCT01745146	4392631	8044166	Post-Treatment Response Rate From Baseline on Anger Measures - Participant Report	NA	ASMT|PRE	Behavioral|Behavioral	brain injuries|wounds and injuries|brain injuries, traumatic	Traumatic Brain Injury	Parallel Assignment	Interventional	Treatment	Randomized	Anger Self-Management in Traumatic Brain Injury	2		NA	0.421	Chi-squared					NA	All	90	Completed	N/A
NCT01745146	4392634	8044166	Post-Treatment Response Rate From Baseline on Anger Measures - Participant Report	NA	ASMT|PRE	Behavioral|Behavioral	brain injuries|wounds and injuries|brain injuries, traumatic	Traumatic Brain Injury	Parallel Assignment	Interventional	Treatment	Randomized	Anger Self-Management in Traumatic Brain Injury	2		NA	0.031	Chi-squared					NA	All	90	Completed	N/A
NCT01745146	4392636	8044166	Post-Treatment Response Rate From Baseline on Anger Measures - Participant Report	NA	ASMT|PRE	Behavioral|Behavioral	brain injuries|wounds and injuries|brain injuries, traumatic	Traumatic Brain Injury	Parallel Assignment	Interventional	Treatment	Randomized	Anger Self-Management in Traumatic Brain Injury	2		NA	0.549	Chi-squared					NA	All	90	Completed	N/A
NCT01745146	4392633	8044166	Post-Treatment Response Rate From Baseline on Anger Measures - Participant Report	NA	ASMT|PRE	Behavioral|Behavioral	brain injuries|wounds and injuries|brain injuries, traumatic	Traumatic Brain Injury	Parallel Assignment	Interventional	Treatment	Randomized	Anger Self-Management in Traumatic Brain Injury	2		NA	0.483	Chi-squared					NA	All	90	Completed	N/A
NCT01745952	4392629	8044120	Difference in Seizure Reduction Using Different Coil Types	NA	figure-of-eight active rTMS coil|round active rTMS coil|sham rTMS coil (figure-of-eight)	Device|Device|Device	epilepsy|epilepsies, partial	Epilepsies, Partial	Crossover Assignment	Interventional	Treatment	Randomized	Treatment of Difficult to Control Focal Epilepsy With Repetitive Transcranial Magnetic Stimulation (rTMS)	3		NA	0.9819	negative binomial model + overdispersion					NA	All	11	Completed	N/A
NCT01746225	4392626	8044079	Progression-free Survival	albumin-bound paclitaxel|paclitaxel	nab-Paclitaxel	Drug	breast neoplasms	Metastatic Breastcancer	Parallel Assignment	Interventional	Treatment	Randomized	Schedules of Nab-Paclitaxel in Metastatic Breast Cancer	3		NA	0.2	Log Rank					NA	Female	258	Active, not recruiting	Phase 2
NCT01746225	4392628	8044079	Progression-free Survival	albumin-bound paclitaxel|paclitaxel	nab-Paclitaxel	Drug	breast neoplasms	Metastatic Breastcancer	Parallel Assignment	Interventional	Treatment	Randomized	Schedules of Nab-Paclitaxel in Metastatic Breast Cancer	3		NA	0.12	Log Rank					NA	Female	258	Active, not recruiting	Phase 2
NCT01746225	4392627	8044079	Progression-free Survival	albumin-bound paclitaxel|paclitaxel	nab-Paclitaxel	Drug	breast neoplasms	Metastatic Breastcancer	Parallel Assignment	Interventional	Treatment	Randomized	Schedules of Nab-Paclitaxel in Metastatic Breast Cancer	3		NA	0.03	Log Rank					NA	Female	258	Active, not recruiting	Phase 2
NCT01746862	4392610	8044024	Change From Baseline in Height Velocity at Month 6 Using Last Observation Carried Forward (LOCF) Method	NA	Saizen®|Saizen®	Drug|Drug	dwarfism	Idiopathic Short Stature	Parallel Assignment	Interventional	Treatment	Randomized	A Phase 3 Study to Evaluate the Safety and Efficacy of Saizen® in Children With Idiopathic Short Stature (ISS)	2	Least Squares (LS) Mean Difference	3.47	0.0001	ANCOVA	2.17	4.78	95		NA	All	90	Completed	Phase 3
NCT01746901	4392097	8043977	High: Time to Maximum (Peak) Effect (TEmax)	naltrexone|oxycodone	Placebo|intact ALO-02 60 mg/7.2 mg|crushed ALO-02 60 mg/7.2 mg|crushed oxycodone IR 60 mg|crushed ALO-02 40 mg/4.8 mg|crushed oxycodone IR 40 mg	Drug|Drug|Drug|Drug|Drug|Drug	NA	Healthy	Crossover Assignment	Interventional	Other	Randomized	A Study to Characterize the Abuse Liability of ALO-02 in Healthy, Non-Dependent, Recreational Opioid Abusers	6	LS Mean Difference	-0.2	0.8478	Mixed Models Analysis	-1.7	1.4	95		NA	All	81	Completed	Phase 1
NCT01746901	4392095	8043977	High: Time to Maximum (Peak) Effect (TEmax)	naltrexone|oxycodone	Placebo|intact ALO-02 60 mg/7.2 mg|crushed ALO-02 60 mg/7.2 mg|crushed oxycodone IR 60 mg|crushed ALO-02 40 mg/4.8 mg|crushed oxycodone IR 40 mg	Drug|Drug|Drug|Drug|Drug|Drug	NA	Healthy	Crossover Assignment	Interventional	Other	Randomized	A Study to Characterize the Abuse Liability of ALO-02 in Healthy, Non-Dependent, Recreational Opioid Abusers	6	LS Mean Difference	-0.1	0.8857	Mixed Models Analysis	-1.7	1.4	95		NA	All	81	Completed	Phase 1
NCT01746901	4392094	8043977	High: Time to Maximum (Peak) Effect (TEmax)	naltrexone|oxycodone	Placebo|intact ALO-02 60 mg/7.2 mg|crushed ALO-02 60 mg/7.2 mg|crushed oxycodone IR 60 mg|crushed ALO-02 40 mg/4.8 mg|crushed oxycodone IR 40 mg	Drug|Drug|Drug|Drug|Drug|Drug	NA	Healthy	Crossover Assignment	Interventional	Other	Randomized	A Study to Characterize the Abuse Liability of ALO-02 in Healthy, Non-Dependent, Recreational Opioid Abusers	6	LS Mean Difference	-0.5	0.5092	Mixed Models Analysis	-2.1	1	95		NA	All	81	Completed	Phase 1
NCT01746901	4392099	8043977	High: Time to Maximum (Peak) Effect (TEmax)	naltrexone|oxycodone	Placebo|intact ALO-02 60 mg/7.2 mg|crushed ALO-02 60 mg/7.2 mg|crushed oxycodone IR 60 mg|crushed ALO-02 40 mg/4.8 mg|crushed oxycodone IR 40 mg	Drug|Drug|Drug|Drug|Drug|Drug	NA	Healthy	Crossover Assignment	Interventional	Other	Randomized	A Study to Characterize the Abuse Liability of ALO-02 in Healthy, Non-Dependent, Recreational Opioid Abusers	6	LS Mean Difference	-3.4	0.0001	Mixed Models Analysis	-5	-1.8	95		NA	All	81	Completed	Phase 1
NCT01746901	4392096	8043977	High: Time to Maximum (Peak) Effect (TEmax)	naltrexone|oxycodone	Placebo|intact ALO-02 60 mg/7.2 mg|crushed ALO-02 60 mg/7.2 mg|crushed oxycodone IR 60 mg|crushed ALO-02 40 mg/4.8 mg|crushed oxycodone IR 40 mg	Drug|Drug|Drug|Drug|Drug|Drug	NA	Healthy	Crossover Assignment	Interventional	Other	Randomized	A Study to Characterize the Abuse Liability of ALO-02 in Healthy, Non-Dependent, Recreational Opioid Abusers	6	LS Mean Difference	-0.4	0.6192	Mixed Models Analysis	-1.9	1.2	95		NA	All	81	Completed	Phase 1
NCT01746901	4392098	8043977	High: Time to Maximum (Peak) Effect (TEmax)	naltrexone|oxycodone	Placebo|intact ALO-02 60 mg/7.2 mg|crushed ALO-02 60 mg/7.2 mg|crushed oxycodone IR 60 mg|crushed ALO-02 40 mg/4.8 mg|crushed oxycodone IR 40 mg	Drug|Drug|Drug|Drug|Drug|Drug	NA	Healthy	Crossover Assignment	Interventional	Other	Randomized	A Study to Characterize the Abuse Liability of ALO-02 in Healthy, Non-Dependent, Recreational Opioid Abusers	6	LS Mean Difference	2.9	0.0004	Mixed Models Analysis	1.3	4.4	95		NA	All	81	Completed	Phase 1
NCT01746901	4392105	8043978	High: Area Under Effect Curve (AUE) From 0-1 Hour, 0-8 Hour, 0-12 Hour, 0-24 Hour and 0-36 Hour	naltrexone|oxycodone	Placebo|intact ALO-02 60 mg/7.2 mg|crushed ALO-02 60 mg/7.2 mg|crushed oxycodone IR 60 mg|crushed ALO-02 40 mg/4.8 mg|crushed oxycodone IR 40 mg	Drug|Drug|Drug|Drug|Drug|Drug	NA	Healthy	Crossover Assignment	Interventional	Other	Randomized	A Study to Characterize the Abuse Liability of ALO-02 in Healthy, Non-Dependent, Recreational Opioid Abusers	6	LS Mean Difference	196	0.0001	Mixed Models Analysis	107.4	284.6	95		NA	All	81	Completed	Phase 1
NCT01746901	4392108	8043978	High: Area Under Effect Curve (AUE) From 0-1 Hour, 0-8 Hour, 0-12 Hour, 0-24 Hour and 0-36 Hour	naltrexone|oxycodone	Placebo|intact ALO-02 60 mg/7.2 mg|crushed ALO-02 60 mg/7.2 mg|crushed oxycodone IR 60 mg|crushed ALO-02 40 mg/4.8 mg|crushed oxycodone IR 40 mg	Drug|Drug|Drug|Drug|Drug|Drug	NA	Healthy	Crossover Assignment	Interventional	Other	Randomized	A Study to Characterize the Abuse Liability of ALO-02 in Healthy, Non-Dependent, Recreational Opioid Abusers	6	LS Mean Difference	147	0.0007	Mixed Models Analysis	63	231.1	95		NA	All	81	Completed	Phase 1
NCT01746901	4392116	8043978	High: Area Under Effect Curve (AUE) From 0-1 Hour, 0-8 Hour, 0-12 Hour, 0-24 Hour and 0-36 Hour	naltrexone|oxycodone	Placebo|intact ALO-02 60 mg/7.2 mg|crushed ALO-02 60 mg/7.2 mg|crushed oxycodone IR 60 mg|crushed ALO-02 40 mg/4.8 mg|crushed oxycodone IR 40 mg	Drug|Drug|Drug|Drug|Drug|Drug	NA	Healthy	Crossover Assignment	Interventional	Other	Randomized	A Study to Characterize the Abuse Liability of ALO-02 in Healthy, Non-Dependent, Recreational Opioid Abusers	6	LS Mean Difference	71.3	0.0322	Mixed Models Analysis	6.1	136.5	95		NA	All	81	Completed	Phase 1
NCT01746901	4392125	8043978	High: Area Under Effect Curve (AUE) From 0-1 Hour, 0-8 Hour, 0-12 Hour, 0-24 Hour and 0-36 Hour	naltrexone|oxycodone	Placebo|intact ALO-02 60 mg/7.2 mg|crushed ALO-02 60 mg/7.2 mg|crushed oxycodone IR 60 mg|crushed ALO-02 40 mg/4.8 mg|crushed oxycodone IR 40 mg	Drug|Drug|Drug|Drug|Drug|Drug	NA	Healthy	Crossover Assignment	Interventional	Other	Randomized	A Study to Characterize the Abuse Liability of ALO-02 in Healthy, Non-Dependent, Recreational Opioid Abusers	6	LS Mean Difference	20.7	0.0001	Mixed Models Analysis	13.1	28.2	95		NA	All	81	Completed	Phase 1
NCT01746901	4392104	8043978	High: Area Under Effect Curve (AUE) From 0-1 Hour, 0-8 Hour, 0-12 Hour, 0-24 Hour and 0-36 Hour	naltrexone|oxycodone	Placebo|intact ALO-02 60 mg/7.2 mg|crushed ALO-02 60 mg/7.2 mg|crushed oxycodone IR 60 mg|crushed ALO-02 40 mg/4.8 mg|crushed oxycodone IR 40 mg	Drug|Drug|Drug|Drug|Drug|Drug	NA	Healthy	Crossover Assignment	Interventional	Other	Randomized	A Study to Characterize the Abuse Liability of ALO-02 in Healthy, Non-Dependent, Recreational Opioid Abusers	6	LS Mean Difference	133.9	0.0034	Mixed Models Analysis	45	222.8	95		NA	All	81	Completed	Phase 1
NCT01746901	4392112	8043978	High: Area Under Effect Curve (AUE) From 0-1 Hour, 0-8 Hour, 0-12 Hour, 0-24 Hour and 0-36 Hour	naltrexone|oxycodone	Placebo|intact ALO-02 60 mg/7.2 mg|crushed ALO-02 60 mg/7.2 mg|crushed oxycodone IR 60 mg|crushed ALO-02 40 mg/4.8 mg|crushed oxycodone IR 40 mg	Drug|Drug|Drug|Drug|Drug|Drug	NA	Healthy	Crossover Assignment	Interventional	Other	Randomized	A Study to Characterize the Abuse Liability of ALO-02 in Healthy, Non-Dependent, Recreational Opioid Abusers	6	LS Mean Difference	126.7	0.0002	Mixed Models Analysis	61.7	191.8	95		NA	All	81	Completed	Phase 1
NCT01746901	4392100	8043978	High: Area Under Effect Curve (AUE) From 0-1 Hour, 0-8 Hour, 0-12 Hour, 0-24 Hour and 0-36 Hour	naltrexone|oxycodone	Placebo|intact ALO-02 60 mg/7.2 mg|crushed ALO-02 60 mg/7.2 mg|crushed oxycodone IR 60 mg|crushed ALO-02 40 mg/4.8 mg|crushed oxycodone IR 40 mg	Drug|Drug|Drug|Drug|Drug|Drug	NA	Healthy	Crossover Assignment	Interventional	Other	Randomized	A Study to Characterize the Abuse Liability of ALO-02 in Healthy, Non-Dependent, Recreational Opioid Abusers	6	LS Mean Difference	100	0.0273	Mixed Models Analysis	11.3	188.6	95		NA	All	81	Completed	Phase 1
NCT01746901	4392113	8043978	High: Area Under Effect Curve (AUE) From 0-1 Hour, 0-8 Hour, 0-12 Hour, 0-24 Hour and 0-36 Hour	naltrexone|oxycodone	Placebo|intact ALO-02 60 mg/7.2 mg|crushed ALO-02 60 mg/7.2 mg|crushed oxycodone IR 60 mg|crushed ALO-02 40 mg/4.8 mg|crushed oxycodone IR 40 mg	Drug|Drug|Drug|Drug|Drug|Drug	NA	Healthy	Crossover Assignment	Interventional	Other	Randomized	A Study to Characterize the Abuse Liability of ALO-02 in Healthy, Non-Dependent, Recreational Opioid Abusers	6	LS Mean Difference	143.2	0.0001	Mixed Models Analysis	78	208.4	95		NA	All	81	Completed	Phase 1
NCT01746901	4392118	8043978	High: Area Under Effect Curve (AUE) From 0-1 Hour, 0-8 Hour, 0-12 Hour, 0-24 Hour and 0-36 Hour	naltrexone|oxycodone	Placebo|intact ALO-02 60 mg/7.2 mg|crushed ALO-02 60 mg/7.2 mg|crushed oxycodone IR 60 mg|crushed ALO-02 40 mg/4.8 mg|crushed oxycodone IR 40 mg	Drug|Drug|Drug|Drug|Drug|Drug	NA	Healthy	Crossover Assignment	Interventional	Other	Randomized	A Study to Characterize the Abuse Liability of ALO-02 in Healthy, Non-Dependent, Recreational Opioid Abusers	6	LS Mean Difference	113.6	0.0001	Mixed Models Analysis	62.1	165	95		NA	All	81	Completed	Phase 1
NCT01746901	4392120	8043978	High: Area Under Effect Curve (AUE) From 0-1 Hour, 0-8 Hour, 0-12 Hour, 0-24 Hour and 0-36 Hour	naltrexone|oxycodone	Placebo|intact ALO-02 60 mg/7.2 mg|crushed ALO-02 60 mg/7.2 mg|crushed oxycodone IR 60 mg|crushed ALO-02 40 mg/4.8 mg|crushed oxycodone IR 40 mg	Drug|Drug|Drug|Drug|Drug|Drug	NA	Healthy	Crossover Assignment	Interventional	Other	Randomized	A Study to Characterize the Abuse Liability of ALO-02 in Healthy, Non-Dependent, Recreational Opioid Abusers	6	LS Mean Difference	148.3	0.0001	Mixed Models Analysis	96.8	199.7	95		NA	All	81	Completed	Phase 1
NCT01746901	4392115	8043978	High: Area Under Effect Curve (AUE) From 0-1 Hour, 0-8 Hour, 0-12 Hour, 0-24 Hour and 0-36 Hour	naltrexone|oxycodone	Placebo|intact ALO-02 60 mg/7.2 mg|crushed ALO-02 60 mg/7.2 mg|crushed oxycodone IR 60 mg|crushed ALO-02 40 mg/4.8 mg|crushed oxycodone IR 40 mg	Drug|Drug|Drug|Drug|Drug|Drug	NA	Healthy	Crossover Assignment	Interventional	Other	Randomized	A Study to Characterize the Abuse Liability of ALO-02 in Healthy, Non-Dependent, Recreational Opioid Abusers	6	LS Mean Difference	195.4	0.0001	Mixed Models Analysis	130.2	260.5	95		NA	All	81	Completed	Phase 1
NCT01746901	4392107	8043978	High: Area Under Effect Curve (AUE) From 0-1 Hour, 0-8 Hour, 0-12 Hour, 0-24 Hour and 0-36 Hour	naltrexone|oxycodone	Placebo|intact ALO-02 60 mg/7.2 mg|crushed ALO-02 60 mg/7.2 mg|crushed oxycodone IR 60 mg|crushed ALO-02 40 mg/4.8 mg|crushed oxycodone IR 40 mg	Drug|Drug|Drug|Drug|Drug|Drug	NA	Healthy	Crossover Assignment	Interventional	Other	Randomized	A Study to Characterize the Abuse Liability of ALO-02 in Healthy, Non-Dependent, Recreational Opioid Abusers	6	LS Mean Difference	148.1	0.0007	Mixed Models Analysis	63.9	232.4	95		NA	All	81	Completed	Phase 1
NCT01746901	4392110	8043978	High: Area Under Effect Curve (AUE) From 0-1 Hour, 0-8 Hour, 0-12 Hour, 0-24 Hour and 0-36 Hour	naltrexone|oxycodone	Placebo|intact ALO-02 60 mg/7.2 mg|crushed ALO-02 60 mg/7.2 mg|crushed oxycodone IR 60 mg|crushed ALO-02 40 mg/4.8 mg|crushed oxycodone IR 40 mg	Drug|Drug|Drug|Drug|Drug|Drug	NA	Healthy	Crossover Assignment	Interventional	Other	Randomized	A Study to Characterize the Abuse Liability of ALO-02 in Healthy, Non-Dependent, Recreational Opioid Abusers	6	LS Mean Difference	137.6	0.0015	Mixed Models Analysis	53.3	221.8	95		NA	All	81	Completed	Phase 1
NCT01746901	4392126	8043978	High: Area Under Effect Curve (AUE) From 0-1 Hour, 0-8 Hour, 0-12 Hour, 0-24 Hour and 0-36 Hour	naltrexone|oxycodone	Placebo|intact ALO-02 60 mg/7.2 mg|crushed ALO-02 60 mg/7.2 mg|crushed oxycodone IR 60 mg|crushed ALO-02 40 mg/4.8 mg|crushed oxycodone IR 40 mg	Drug|Drug|Drug|Drug|Drug|Drug	NA	Healthy	Crossover Assignment	Interventional	Other	Randomized	A Study to Characterize the Abuse Liability of ALO-02 in Healthy, Non-Dependent, Recreational Opioid Abusers	6	LS Mean Difference	26.6	0.0001	Mixed Models Analysis	19.1	34.1	95		NA	All	81	Completed	Phase 1
NCT01746901	4392122	8043978	High: Area Under Effect Curve (AUE) From 0-1 Hour, 0-8 Hour, 0-12 Hour, 0-24 Hour and 0-36 Hour	naltrexone|oxycodone	Placebo|intact ALO-02 60 mg/7.2 mg|crushed ALO-02 60 mg/7.2 mg|crushed oxycodone IR 60 mg|crushed ALO-02 40 mg/4.8 mg|crushed oxycodone IR 40 mg	Drug|Drug|Drug|Drug|Drug|Drug	NA	Healthy	Crossover Assignment	Interventional	Other	Randomized	A Study to Characterize the Abuse Liability of ALO-02 in Healthy, Non-Dependent, Recreational Opioid Abusers	6	LS Mean Difference	31.2	0.2336	Mixed Models Analysis	-20.4	82.8	95		NA	All	81	Completed	Phase 1
NCT01746901	4392109	8043978	High: Area Under Effect Curve (AUE) From 0-1 Hour, 0-8 Hour, 0-12 Hour, 0-24 Hour and 0-36 Hour	naltrexone|oxycodone	Placebo|intact ALO-02 60 mg/7.2 mg|crushed ALO-02 60 mg/7.2 mg|crushed oxycodone IR 60 mg|crushed ALO-02 40 mg/4.8 mg|crushed oxycodone IR 40 mg	Drug|Drug|Drug|Drug|Drug|Drug	NA	Healthy	Crossover Assignment	Interventional	Other	Randomized	A Study to Characterize the Abuse Liability of ALO-02 in Healthy, Non-Dependent, Recreational Opioid Abusers	6	LS Mean Difference	192.9	0.0001	Mixed Models Analysis	108.7	277.2	95		NA	All	81	Completed	Phase 1
NCT01746901	4392103	8043978	High: Area Under Effect Curve (AUE) From 0-1 Hour, 0-8 Hour, 0-12 Hour, 0-24 Hour and 0-36 Hour	naltrexone|oxycodone	Placebo|intact ALO-02 60 mg/7.2 mg|crushed ALO-02 60 mg/7.2 mg|crushed oxycodone IR 60 mg|crushed ALO-02 40 mg/4.8 mg|crushed oxycodone IR 40 mg	Drug|Drug|Drug|Drug|Drug|Drug	NA	Healthy	Crossover Assignment	Interventional	Other	Randomized	A Study to Characterize the Abuse Liability of ALO-02 in Healthy, Non-Dependent, Recreational Opioid Abusers	6	LS Mean Difference	190.9	0.0001	Mixed Models Analysis	102.1	279.8	95		NA	All	81	Completed	Phase 1
NCT01746901	4392111	8043978	High: Area Under Effect Curve (AUE) From 0-1 Hour, 0-8 Hour, 0-12 Hour, 0-24 Hour and 0-36 Hour	naltrexone|oxycodone	Placebo|intact ALO-02 60 mg/7.2 mg|crushed ALO-02 60 mg/7.2 mg|crushed oxycodone IR 60 mg|crushed ALO-02 40 mg/4.8 mg|crushed oxycodone IR 40 mg	Drug|Drug|Drug|Drug|Drug|Drug	NA	Healthy	Crossover Assignment	Interventional	Other	Randomized	A Study to Characterize the Abuse Liability of ALO-02 in Healthy, Non-Dependent, Recreational Opioid Abusers	6	LS Mean Difference	202.4	0.0001	Mixed Models Analysis	118.4	286.4	95		NA	All	81	Completed	Phase 1
NCT01746901	4392123	8043978	High: Area Under Effect Curve (AUE) From 0-1 Hour, 0-8 Hour, 0-12 Hour, 0-24 Hour and 0-36 Hour	naltrexone|oxycodone	Placebo|intact ALO-02 60 mg/7.2 mg|crushed ALO-02 60 mg/7.2 mg|crushed oxycodone IR 60 mg|crushed ALO-02 40 mg/4.8 mg|crushed oxycodone IR 40 mg	Drug|Drug|Drug|Drug|Drug|Drug	NA	Healthy	Crossover Assignment	Interventional	Other	Randomized	A Study to Characterize the Abuse Liability of ALO-02 in Healthy, Non-Dependent, Recreational Opioid Abusers	6	LS Mean Difference	284.3	0.0001	Mixed Models Analysis	232.9	335.8	95		NA	All	81	Completed	Phase 1
NCT01746901	4392114	8043978	High: Area Under Effect Curve (AUE) From 0-1 Hour, 0-8 Hour, 0-12 Hour, 0-24 Hour and 0-36 Hour	naltrexone|oxycodone	Placebo|intact ALO-02 60 mg/7.2 mg|crushed ALO-02 60 mg/7.2 mg|crushed oxycodone IR 60 mg|crushed ALO-02 40 mg/4.8 mg|crushed oxycodone IR 40 mg	Drug|Drug|Drug|Drug|Drug|Drug	NA	Healthy	Crossover Assignment	Interventional	Other	Randomized	A Study to Characterize the Abuse Liability of ALO-02 in Healthy, Non-Dependent, Recreational Opioid Abusers	6	LS Mean Difference	154.3	0.0001	Mixed Models Analysis	89.2	219.3	95		NA	All	81	Completed	Phase 1
NCT01746901	4392102	8043978	High: Area Under Effect Curve (AUE) From 0-1 Hour, 0-8 Hour, 0-12 Hour, 0-24 Hour and 0-36 Hour	naltrexone|oxycodone	Placebo|intact ALO-02 60 mg/7.2 mg|crushed ALO-02 60 mg/7.2 mg|crushed oxycodone IR 60 mg|crushed ALO-02 40 mg/4.8 mg|crushed oxycodone IR 40 mg	Drug|Drug|Drug|Drug|Drug|Drug	NA	Healthy	Crossover Assignment	Interventional	Other	Randomized	A Study to Characterize the Abuse Liability of ALO-02 in Healthy, Non-Dependent, Recreational Opioid Abusers	6	LS Mean Difference	138.9	0.0023	Mixed Models Analysis	50.3	227.6	95		NA	All	81	Completed	Phase 1
NCT01746901	4392127	8043978	High: Area Under Effect Curve (AUE) From 0-1 Hour, 0-8 Hour, 0-12 Hour, 0-24 Hour and 0-36 Hour	naltrexone|oxycodone	Placebo|intact ALO-02 60 mg/7.2 mg|crushed ALO-02 60 mg/7.2 mg|crushed oxycodone IR 60 mg|crushed ALO-02 40 mg/4.8 mg|crushed oxycodone IR 40 mg	Drug|Drug|Drug|Drug|Drug|Drug	NA	Healthy	Crossover Assignment	Interventional	Other	Randomized	A Study to Characterize the Abuse Liability of ALO-02 in Healthy, Non-Dependent, Recreational Opioid Abusers	6	LS Mean Difference	18.3	0.0001	Mixed Models Analysis	10.7	25.8	95		NA	All	81	Completed	Phase 1
NCT01746901	4392106	8043978	High: Area Under Effect Curve (AUE) From 0-1 Hour, 0-8 Hour, 0-12 Hour, 0-24 Hour and 0-36 Hour	naltrexone|oxycodone	Placebo|intact ALO-02 60 mg/7.2 mg|crushed ALO-02 60 mg/7.2 mg|crushed oxycodone IR 60 mg|crushed ALO-02 40 mg/4.8 mg|crushed oxycodone IR 40 mg	Drug|Drug|Drug|Drug|Drug|Drug	NA	Healthy	Crossover Assignment	Interventional	Other	Randomized	A Study to Characterize the Abuse Liability of ALO-02 in Healthy, Non-Dependent, Recreational Opioid Abusers	6	LS Mean Difference	109.6	0.011	Mixed Models Analysis	25.5	193.6	95		NA	All	81	Completed	Phase 1
NCT01746901	4392119	8043978	High: Area Under Effect Curve (AUE) From 0-1 Hour, 0-8 Hour, 0-12 Hour, 0-24 Hour and 0-36 Hour	naltrexone|oxycodone	Placebo|intact ALO-02 60 mg/7.2 mg|crushed ALO-02 60 mg/7.2 mg|crushed oxycodone IR 60 mg|crushed ALO-02 40 mg/4.8 mg|crushed oxycodone IR 40 mg	Drug|Drug|Drug|Drug|Drug|Drug	NA	Healthy	Crossover Assignment	Interventional	Other	Randomized	A Study to Characterize the Abuse Liability of ALO-02 in Healthy, Non-Dependent, Recreational Opioid Abusers	6	LS Mean Difference	135.6	0.0001	Mixed Models Analysis	84	187.2	95		NA	All	81	Completed	Phase 1
NCT01746901	4392101	8043978	High: Area Under Effect Curve (AUE) From 0-1 Hour, 0-8 Hour, 0-12 Hour, 0-24 Hour and 0-36 Hour	naltrexone|oxycodone	Placebo|intact ALO-02 60 mg/7.2 mg|crushed ALO-02 60 mg/7.2 mg|crushed oxycodone IR 60 mg|crushed ALO-02 40 mg/4.8 mg|crushed oxycodone IR 40 mg	Drug|Drug|Drug|Drug|Drug|Drug	NA	Healthy	Crossover Assignment	Interventional	Other	Randomized	A Study to Characterize the Abuse Liability of ALO-02 in Healthy, Non-Dependent, Recreational Opioid Abusers	6	LS Mean Difference	147.8	0.0013	Mixed Models Analysis	59	236.7	95		NA	All	81	Completed	Phase 1
NCT01746901	4392121	8043978	High: Area Under Effect Curve (AUE) From 0-1 Hour, 0-8 Hour, 0-12 Hour, 0-24 Hour and 0-36 Hour	naltrexone|oxycodone	Placebo|intact ALO-02 60 mg/7.2 mg|crushed ALO-02 60 mg/7.2 mg|crushed oxycodone IR 60 mg|crushed ALO-02 40 mg/4.8 mg|crushed oxycodone IR 40 mg	Drug|Drug|Drug|Drug|Drug|Drug	NA	Healthy	Crossover Assignment	Interventional	Other	Randomized	A Study to Characterize the Abuse Liability of ALO-02 in Healthy, Non-Dependent, Recreational Opioid Abusers	6	LS Mean Difference	167.3	0.0001	Mixed Models Analysis	115.7	218.9	95		NA	All	81	Completed	Phase 1
NCT01746901	4392124	8043978	High: Area Under Effect Curve (AUE) From 0-1 Hour, 0-8 Hour, 0-12 Hour, 0-24 Hour and 0-36 Hour	naltrexone|oxycodone	Placebo|intact ALO-02 60 mg/7.2 mg|crushed ALO-02 60 mg/7.2 mg|crushed oxycodone IR 60 mg|crushed ALO-02 40 mg/4.8 mg|crushed oxycodone IR 40 mg	Drug|Drug|Drug|Drug|Drug|Drug	NA	Healthy	Crossover Assignment	Interventional	Other	Randomized	A Study to Characterize the Abuse Liability of ALO-02 in Healthy, Non-Dependent, Recreational Opioid Abusers	6	LS Mean Difference	19.3	0.0001	Mixed Models Analysis	11.8	26.8	95		NA	All	81	Completed	Phase 1
NCT01746901	4392129	8043978	High: Area Under Effect Curve (AUE) From 0-1 Hour, 0-8 Hour, 0-12 Hour, 0-24 Hour and 0-36 Hour	naltrexone|oxycodone	Placebo|intact ALO-02 60 mg/7.2 mg|crushed ALO-02 60 mg/7.2 mg|crushed oxycodone IR 60 mg|crushed ALO-02 40 mg/4.8 mg|crushed oxycodone IR 40 mg	Drug|Drug|Drug|Drug|Drug|Drug	NA	Healthy	Crossover Assignment	Interventional	Other	Randomized	A Study to Characterize the Abuse Liability of ALO-02 in Healthy, Non-Dependent, Recreational Opioid Abusers	6	LS Mean Difference	41.5	0.0001	Mixed Models Analysis	33.9	49	95		NA	All	81	Completed	Phase 1
NCT01746901	4392128	8043978	High: Area Under Effect Curve (AUE) From 0-1 Hour, 0-8 Hour, 0-12 Hour, 0-24 Hour and 0-36 Hour	naltrexone|oxycodone	Placebo|intact ALO-02 60 mg/7.2 mg|crushed ALO-02 60 mg/7.2 mg|crushed oxycodone IR 60 mg|crushed ALO-02 40 mg/4.8 mg|crushed oxycodone IR 40 mg	Drug|Drug|Drug|Drug|Drug|Drug	NA	Healthy	Crossover Assignment	Interventional	Other	Randomized	A Study to Characterize the Abuse Liability of ALO-02 in Healthy, Non-Dependent, Recreational Opioid Abusers	6	LS Mean Difference	3.4	0.3763	Mixed Models Analysis	-4.2	10.9	95		NA	All	81	Completed	Phase 1
NCT01746901	4392117	8043978	High: Area Under Effect Curve (AUE) From 0-1 Hour, 0-8 Hour, 0-12 Hour, 0-24 Hour and 0-36 Hour	naltrexone|oxycodone	Placebo|intact ALO-02 60 mg/7.2 mg|crushed ALO-02 60 mg/7.2 mg|crushed oxycodone IR 60 mg|crushed ALO-02 40 mg/4.8 mg|crushed oxycodone IR 40 mg	Drug|Drug|Drug|Drug|Drug|Drug	NA	Healthy	Crossover Assignment	Interventional	Other	Randomized	A Study to Characterize the Abuse Liability of ALO-02 in Healthy, Non-Dependent, Recreational Opioid Abusers	6	LS Mean Difference	278.3	0.0001	Mixed Models Analysis	213.2	343.3	95		NA	All	81	Completed	Phase 1
NCT01746901	4392134	8043979	Drug Liking: Time to Maximum (Peak) Effect (TEmax)	naltrexone|oxycodone	Placebo|intact ALO-02 60 mg/7.2 mg|crushed ALO-02 60 mg/7.2 mg|crushed oxycodone IR 60 mg|crushed ALO-02 40 mg/4.8 mg|crushed oxycodone IR 40 mg	Drug|Drug|Drug|Drug|Drug|Drug	NA	Healthy	Crossover Assignment	Interventional	Other	Randomized	A Study to Characterize the Abuse Liability of ALO-02 in Healthy, Non-Dependent, Recreational Opioid Abusers	6	LS Mean Difference	2.7	0.0008	Mixed Models Analysis	1.1	4.3	95		NA	All	81	Completed	Phase 1
NCT01746901	4392135	8043979	Drug Liking: Time to Maximum (Peak) Effect (TEmax)	naltrexone|oxycodone	Placebo|intact ALO-02 60 mg/7.2 mg|crushed ALO-02 60 mg/7.2 mg|crushed oxycodone IR 60 mg|crushed ALO-02 40 mg/4.8 mg|crushed oxycodone IR 40 mg	Drug|Drug|Drug|Drug|Drug|Drug	NA	Healthy	Crossover Assignment	Interventional	Other	Randomized	A Study to Characterize the Abuse Liability of ALO-02 in Healthy, Non-Dependent, Recreational Opioid Abusers	6	LS Mean Difference	-1.8	0.0298	Mixed Models Analysis	-3.3	-0.2	95		NA	All	81	Completed	Phase 1
NCT01746901	4392133	8043979	Drug Liking: Time to Maximum (Peak) Effect (TEmax)	naltrexone|oxycodone	Placebo|intact ALO-02 60 mg/7.2 mg|crushed ALO-02 60 mg/7.2 mg|crushed oxycodone IR 60 mg|crushed ALO-02 40 mg/4.8 mg|crushed oxycodone IR 40 mg	Drug|Drug|Drug|Drug|Drug|Drug	NA	Healthy	Crossover Assignment	Interventional	Other	Randomized	A Study to Characterize the Abuse Liability of ALO-02 in Healthy, Non-Dependent, Recreational Opioid Abusers	6	LS Mean Difference	-0.4	0.645	Mixed Models Analysis	-2	1.2	95		NA	All	81	Completed	Phase 1
NCT01746901	4392131	8043979	Drug Liking: Time to Maximum (Peak) Effect (TEmax)	naltrexone|oxycodone	Placebo|intact ALO-02 60 mg/7.2 mg|crushed ALO-02 60 mg/7.2 mg|crushed oxycodone IR 60 mg|crushed ALO-02 40 mg/4.8 mg|crushed oxycodone IR 40 mg	Drug|Drug|Drug|Drug|Drug|Drug	NA	Healthy	Crossover Assignment	Interventional	Other	Randomized	A Study to Characterize the Abuse Liability of ALO-02 in Healthy, Non-Dependent, Recreational Opioid Abusers	6	LS Mean Difference	-1	0.193	Mixed Models Analysis	-2.6	0.5	95		NA	All	81	Completed	Phase 1
NCT01746901	4392132	8043979	Drug Liking: Time to Maximum (Peak) Effect (TEmax)	naltrexone|oxycodone	Placebo|intact ALO-02 60 mg/7.2 mg|crushed ALO-02 60 mg/7.2 mg|crushed oxycodone IR 60 mg|crushed ALO-02 40 mg/4.8 mg|crushed oxycodone IR 40 mg	Drug|Drug|Drug|Drug|Drug|Drug	NA	Healthy	Crossover Assignment	Interventional	Other	Randomized	A Study to Characterize the Abuse Liability of ALO-02 in Healthy, Non-Dependent, Recreational Opioid Abusers	6	LS Mean Difference	1.3	0.0962	Mixed Models Analysis	-0.2	2.9	95		NA	All	81	Completed	Phase 1
NCT01746901	4392130	8043979	Drug Liking: Time to Maximum (Peak) Effect (TEmax)	naltrexone|oxycodone	Placebo|intact ALO-02 60 mg/7.2 mg|crushed ALO-02 60 mg/7.2 mg|crushed oxycodone IR 60 mg|crushed ALO-02 40 mg/4.8 mg|crushed oxycodone IR 40 mg	Drug|Drug|Drug|Drug|Drug|Drug	NA	Healthy	Crossover Assignment	Interventional	Other	Randomized	A Study to Characterize the Abuse Liability of ALO-02 in Healthy, Non-Dependent, Recreational Opioid Abusers	6	LS Mean Difference	1.7	0.031	Mixed Models Analysis	0.2	3.3	95		NA	All	81	Completed	Phase 1
NCT01746901	4392139	8043980	Drug Liking: Area Under Effect Curve (AUE) From 0-1 Hour, 0-8 Hour, 0-12 Hour, 0-24 Hour and 0-36 Hour	naltrexone|oxycodone	Placebo|intact ALO-02 60 mg/7.2 mg|crushed ALO-02 60 mg/7.2 mg|crushed oxycodone IR 60 mg|crushed ALO-02 40 mg/4.8 mg|crushed oxycodone IR 40 mg	Drug|Drug|Drug|Drug|Drug|Drug	NA	Healthy	Crossover Assignment	Interventional	Other	Randomized	A Study to Characterize the Abuse Liability of ALO-02 in Healthy, Non-Dependent, Recreational Opioid Abusers	6	LS Mean Difference	118.7	0.0259	Mixed Models Analysis	14.5	223	95		NA	All	81	Completed	Phase 1
NCT01746901	4392152	8043980	Drug Liking: Area Under Effect Curve (AUE) From 0-1 Hour, 0-8 Hour, 0-12 Hour, 0-24 Hour and 0-36 Hour	naltrexone|oxycodone	Placebo|intact ALO-02 60 mg/7.2 mg|crushed ALO-02 60 mg/7.2 mg|crushed oxycodone IR 60 mg|crushed ALO-02 40 mg/4.8 mg|crushed oxycodone IR 40 mg	Drug|Drug|Drug|Drug|Drug|Drug	NA	Healthy	Crossover Assignment	Interventional	Other	Randomized	A Study to Characterize the Abuse Liability of ALO-02 in Healthy, Non-Dependent, Recreational Opioid Abusers	6	LS Mean Difference	15.8	0.5169	Mixed Models Analysis	-32.3	63.9	95		NA	All	81	Completed	Phase 1
