## Supplementary Datasets 1 and 2 for "Systematic comparison of Mendelian randomization studies and randomized controlled trials using electronic databases" (part 54 of 129)

### Sheet: Supplementary Dataset 1 (continued)
nct_id	outcome_analyses.id	outcome_id	outcome.title	mesh_interv	all_interv	all_interv_types	mesh_cond	all_cond	intervention_model	study_type	primary_purpose	allocation	brief_title	number_of_arms	param_type	param_value	p_value	method	ci_lower_limit	ci_upper_limit	ci_percent	dispersion_type	dispersion_value	gender	enrollment	overall_status	phase	criteria	description
NCT01746901	4392140	8043980	Drug Liking: Area Under Effect Curve (AUE) From 0-1 Hour, 0-8 Hour, 0-12 Hour, 0-24 Hour and 0-36 Hour	naltrexone|oxycodone	Placebo|intact ALO-02 60 mg/7.2 mg|crushed ALO-02 60 mg/7.2 mg|crushed oxycodone IR 60 mg|crushed ALO-02 40 mg/4.8 mg|crushed oxycodone IR 40 mg	Drug|Drug|Drug|Drug|Drug|Drug	NA	Healthy	Crossover Assignment	Interventional	Other	Randomized	A Study to Characterize the Abuse Liability of ALO-02 in Healthy, Non-Dependent, Recreational Opioid Abusers	6	LS Mean Difference	-21	0.6906	Mixed Models Analysis	-125.3	83.2	95		NA	All	81	Completed	Phase 1
NCT01746901	4392155	8043980	Drug Liking: Area Under Effect Curve (AUE) From 0-1 Hour, 0-8 Hour, 0-12 Hour, 0-24 Hour and 0-36 Hour	naltrexone|oxycodone	Placebo|intact ALO-02 60 mg/7.2 mg|crushed ALO-02 60 mg/7.2 mg|crushed oxycodone IR 60 mg|crushed ALO-02 40 mg/4.8 mg|crushed oxycodone IR 40 mg	Drug|Drug|Drug|Drug|Drug|Drug	NA	Healthy	Crossover Assignment	Interventional	Other	Randomized	A Study to Characterize the Abuse Liability of ALO-02 in Healthy, Non-Dependent, Recreational Opioid Abusers	6	LS Mean Difference	60.3	0.0006	Mixed Models Analysis	26.5	94.1	95		NA	All	81	Completed	Phase 1
NCT01746901	4392141	8043980	Drug Liking: Area Under Effect Curve (AUE) From 0-1 Hour, 0-8 Hour, 0-12 Hour, 0-24 Hour and 0-36 Hour	naltrexone|oxycodone	Placebo|intact ALO-02 60 mg/7.2 mg|crushed ALO-02 60 mg/7.2 mg|crushed oxycodone IR 60 mg|crushed ALO-02 40 mg/4.8 mg|crushed oxycodone IR 40 mg	Drug|Drug|Drug|Drug|Drug|Drug	NA	Healthy	Crossover Assignment	Interventional	Other	Randomized	A Study to Characterize the Abuse Liability of ALO-02 in Healthy, Non-Dependent, Recreational Opioid Abusers	6	LS Mean Difference	242.9	0.0001	Mixed Models Analysis	138.6	347.2	95		NA	All	81	Completed	Phase 1
NCT01746901	4392146	8043980	Drug Liking: Area Under Effect Curve (AUE) From 0-1 Hour, 0-8 Hour, 0-12 Hour, 0-24 Hour and 0-36 Hour	naltrexone|oxycodone	Placebo|intact ALO-02 60 mg/7.2 mg|crushed ALO-02 60 mg/7.2 mg|crushed oxycodone IR 60 mg|crushed ALO-02 40 mg/4.8 mg|crushed oxycodone IR 40 mg	Drug|Drug|Drug|Drug|Drug|Drug	NA	Healthy	Crossover Assignment	Interventional	Other	Randomized	A Study to Characterize the Abuse Liability of ALO-02 in Healthy, Non-Dependent, Recreational Opioid Abusers	6	LS Mean Difference	1.4	0.9726	Mixed Models Analysis	-77.7	80.5	95		NA	All	81	Completed	Phase 1
NCT01746901	4392145	8043980	Drug Liking: Area Under Effect Curve (AUE) From 0-1 Hour, 0-8 Hour, 0-12 Hour, 0-24 Hour and 0-36 Hour	naltrexone|oxycodone	Placebo|intact ALO-02 60 mg/7.2 mg|crushed ALO-02 60 mg/7.2 mg|crushed oxycodone IR 60 mg|crushed ALO-02 40 mg/4.8 mg|crushed oxycodone IR 40 mg	Drug|Drug|Drug|Drug|Drug|Drug	NA	Healthy	Crossover Assignment	Interventional	Other	Randomized	A Study to Characterize the Abuse Liability of ALO-02 in Healthy, Non-Dependent, Recreational Opioid Abusers	6	LS Mean Difference	114.1	0.005	Mixed Models Analysis	35	193.2	95		NA	All	81	Completed	Phase 1
NCT01746901	4392162	8043980	Drug Liking: Area Under Effect Curve (AUE) From 0-1 Hour, 0-8 Hour, 0-12 Hour, 0-24 Hour and 0-36 Hour	naltrexone|oxycodone	Placebo|intact ALO-02 60 mg/7.2 mg|crushed ALO-02 60 mg/7.2 mg|crushed oxycodone IR 60 mg|crushed ALO-02 40 mg/4.8 mg|crushed oxycodone IR 40 mg	Drug|Drug|Drug|Drug|Drug|Drug	NA	Healthy	Crossover Assignment	Interventional	Other	Randomized	A Study to Characterize the Abuse Liability of ALO-02 in Healthy, Non-Dependent, Recreational Opioid Abusers	6	LS Mean Difference	11	0.0001	Mixed Models Analysis	6.5	15.4	95		NA	All	81	Completed	Phase 1
NCT01746901	4392148	8043980	Drug Liking: Area Under Effect Curve (AUE) From 0-1 Hour, 0-8 Hour, 0-12 Hour, 0-24 Hour and 0-36 Hour	naltrexone|oxycodone	Placebo|intact ALO-02 60 mg/7.2 mg|crushed ALO-02 60 mg/7.2 mg|crushed oxycodone IR 60 mg|crushed ALO-02 40 mg/4.8 mg|crushed oxycodone IR 40 mg	Drug|Drug|Drug|Drug|Drug|Drug	NA	Healthy	Crossover Assignment	Interventional	Other	Randomized	A Study to Characterize the Abuse Liability of ALO-02 in Healthy, Non-Dependent, Recreational Opioid Abusers	6	LS Mean Difference	39.4	0.1078	Mixed Models Analysis	-8.7	87.4	95		NA	All	81	Completed	Phase 1
NCT01746901	4392150	8043980	Drug Liking: Area Under Effect Curve (AUE) From 0-1 Hour, 0-8 Hour, 0-12 Hour, 0-24 Hour and 0-36 Hour	naltrexone|oxycodone	Placebo|intact ALO-02 60 mg/7.2 mg|crushed ALO-02 60 mg/7.2 mg|crushed oxycodone IR 60 mg|crushed ALO-02 40 mg/4.8 mg|crushed oxycodone IR 40 mg	Drug|Drug|Drug|Drug|Drug|Drug	NA	Healthy	Crossover Assignment	Interventional	Other	Randomized	A Study to Characterize the Abuse Liability of ALO-02 in Healthy, Non-Dependent, Recreational Opioid Abusers	6	LS Mean Difference	77.1	0.0018	Mixed Models Analysis	29.1	125.2	95		NA	All	81	Completed	Phase 1
NCT01746901	4392142	8043980	Drug Liking: Area Under Effect Curve (AUE) From 0-1 Hour, 0-8 Hour, 0-12 Hour, 0-24 Hour and 0-36 Hour	naltrexone|oxycodone	Placebo|intact ALO-02 60 mg/7.2 mg|crushed ALO-02 60 mg/7.2 mg|crushed oxycodone IR 60 mg|crushed ALO-02 40 mg/4.8 mg|crushed oxycodone IR 40 mg	Drug|Drug|Drug|Drug|Drug|Drug	NA	Healthy	Crossover Assignment	Interventional	Other	Randomized	A Study to Characterize the Abuse Liability of ALO-02 in Healthy, Non-Dependent, Recreational Opioid Abusers	6	LS Mean Difference	64.4	0.11	Mixed Models Analysis	-14.7	143.5	95		NA	All	81	Completed	Phase 1
NCT01746901	4392160	8043980	Drug Liking: Area Under Effect Curve (AUE) From 0-1 Hour, 0-8 Hour, 0-12 Hour, 0-24 Hour and 0-36 Hour	naltrexone|oxycodone	Placebo|intact ALO-02 60 mg/7.2 mg|crushed ALO-02 60 mg/7.2 mg|crushed oxycodone IR 60 mg|crushed ALO-02 40 mg/4.8 mg|crushed oxycodone IR 40 mg	Drug|Drug|Drug|Drug|Drug|Drug	NA	Healthy	Crossover Assignment	Interventional	Other	Randomized	A Study to Characterize the Abuse Liability of ALO-02 in Healthy, Non-Dependent, Recreational Opioid Abusers	6	LS Mean Difference	7.6	0.001	Mixed Models Analysis	3.2	12.1	95		NA	All	81	Completed	Phase 1
NCT01746901	4392143	8043980	Drug Liking: Area Under Effect Curve (AUE) From 0-1 Hour, 0-8 Hour, 0-12 Hour, 0-24 Hour and 0-36 Hour	naltrexone|oxycodone	Placebo|intact ALO-02 60 mg/7.2 mg|crushed ALO-02 60 mg/7.2 mg|crushed oxycodone IR 60 mg|crushed ALO-02 40 mg/4.8 mg|crushed oxycodone IR 40 mg	Drug|Drug|Drug|Drug|Drug|Drug	NA	Healthy	Crossover Assignment	Interventional	Other	Randomized	A Study to Characterize the Abuse Liability of ALO-02 in Healthy, Non-Dependent, Recreational Opioid Abusers	6	LS Mean Difference	68.7	0.0883	Mixed Models Analysis	-10.4	147.8	95		NA	All	81	Completed	Phase 1
NCT01746901	4392163	8043980	Drug Liking: Area Under Effect Curve (AUE) From 0-1 Hour, 0-8 Hour, 0-12 Hour, 0-24 Hour and 0-36 Hour	naltrexone|oxycodone	Placebo|intact ALO-02 60 mg/7.2 mg|crushed ALO-02 60 mg/7.2 mg|crushed oxycodone IR 60 mg|crushed ALO-02 40 mg/4.8 mg|crushed oxycodone IR 40 mg	Drug|Drug|Drug|Drug|Drug|Drug	NA	Healthy	Crossover Assignment	Interventional	Other	Randomized	A Study to Characterize the Abuse Liability of ALO-02 in Healthy, Non-Dependent, Recreational Opioid Abusers	6	LS Mean Difference	8.6	0.0002	Mixed Models Analysis	4.2	13.1	95		NA	All	81	Completed	Phase 1
NCT01746901	4392137	8043980	Drug Liking: Area Under Effect Curve (AUE) From 0-1 Hour, 0-8 Hour, 0-12 Hour, 0-24 Hour and 0-36 Hour	naltrexone|oxycodone	Placebo|intact ALO-02 60 mg/7.2 mg|crushed ALO-02 60 mg/7.2 mg|crushed oxycodone IR 60 mg|crushed ALO-02 40 mg/4.8 mg|crushed oxycodone IR 40 mg	Drug|Drug|Drug|Drug|Drug|Drug	NA	Healthy	Crossover Assignment	Interventional	Other	Randomized	A Study to Characterize the Abuse Liability of ALO-02 in Healthy, Non-Dependent, Recreational Opioid Abusers	6	LS Mean Difference	60.2	0.2558	Mixed Models Analysis	-44.1	164.4	95		NA	All	81	Completed	Phase 1
NCT01746901	4392153	8043980	Drug Liking: Area Under Effect Curve (AUE) From 0-1 Hour, 0-8 Hour, 0-12 Hour, 0-24 Hour and 0-36 Hour	naltrexone|oxycodone	Placebo|intact ALO-02 60 mg/7.2 mg|crushed ALO-02 60 mg/7.2 mg|crushed oxycodone IR 60 mg|crushed ALO-02 40 mg/4.8 mg|crushed oxycodone IR 40 mg	Drug|Drug|Drug|Drug|Drug|Drug	NA	Healthy	Crossover Assignment	Interventional	Other	Randomized	A Study to Characterize the Abuse Liability of ALO-02 in Healthy, Non-Dependent, Recreational Opioid Abusers	6	LS Mean Difference	142.6	0.0001	Mixed Models Analysis	94.5	190.7	95		NA	All	81	Completed	Phase 1
NCT01746901	4392144	8043980	Drug Liking: Area Under Effect Curve (AUE) From 0-1 Hour, 0-8 Hour, 0-12 Hour, 0-24 Hour and 0-36 Hour	naltrexone|oxycodone	Placebo|intact ALO-02 60 mg/7.2 mg|crushed ALO-02 60 mg/7.2 mg|crushed oxycodone IR 60 mg|crushed ALO-02 40 mg/4.8 mg|crushed oxycodone IR 40 mg	Drug|Drug|Drug|Drug|Drug|Drug	NA	Healthy	Crossover Assignment	Interventional	Other	Randomized	A Study to Characterize the Abuse Liability of ALO-02 in Healthy, Non-Dependent, Recreational Opioid Abusers	6	LS Mean Difference	83.3	0.0392	Mixed Models Analysis	4.2	162.4	95		NA	All	81	Completed	Phase 1
NCT01746901	4392161	8043980	Drug Liking: Area Under Effect Curve (AUE) From 0-1 Hour, 0-8 Hour, 0-12 Hour, 0-24 Hour and 0-36 Hour	naltrexone|oxycodone	Placebo|intact ALO-02 60 mg/7.2 mg|crushed ALO-02 60 mg/7.2 mg|crushed oxycodone IR 60 mg|crushed ALO-02 40 mg/4.8 mg|crushed oxycodone IR 40 mg	Drug|Drug|Drug|Drug|Drug|Drug	NA	Healthy	Crossover Assignment	Interventional	Other	Randomized	A Study to Characterize the Abuse Liability of ALO-02 in Healthy, Non-Dependent, Recreational Opioid Abusers	6	LS Mean Difference	7.1	0.0019	Mixed Models Analysis	2.7	11.6	95		NA	All	81	Completed	Phase 1
NCT01746901	4392157	8043980	Drug Liking: Area Under Effect Curve (AUE) From 0-1 Hour, 0-8 Hour, 0-12 Hour, 0-24 Hour and 0-36 Hour	naltrexone|oxycodone	Placebo|intact ALO-02 60 mg/7.2 mg|crushed ALO-02 60 mg/7.2 mg|crushed oxycodone IR 60 mg|crushed ALO-02 40 mg/4.8 mg|crushed oxycodone IR 40 mg	Drug|Drug|Drug|Drug|Drug|Drug	NA	Healthy	Crossover Assignment	Interventional	Other	Randomized	A Study to Characterize the Abuse Liability of ALO-02 in Healthy, Non-Dependent, Recreational Opioid Abusers	6	LS Mean Difference	65.8	0.0002	Mixed Models Analysis	32	99.6	95		NA	All	81	Completed	Phase 1
NCT01746901	4392154	8043980	Drug Liking: Area Under Effect Curve (AUE) From 0-1 Hour, 0-8 Hour, 0-12 Hour, 0-24 Hour and 0-36 Hour	naltrexone|oxycodone	Placebo|intact ALO-02 60 mg/7.2 mg|crushed ALO-02 60 mg/7.2 mg|crushed oxycodone IR 60 mg|crushed ALO-02 40 mg/4.8 mg|crushed oxycodone IR 40 mg	Drug|Drug|Drug|Drug|Drug|Drug	NA	Healthy	Crossover Assignment	Interventional	Other	Randomized	A Study to Characterize the Abuse Liability of ALO-02 in Healthy, Non-Dependent, Recreational Opioid Abusers	6	LS Mean Difference	31.9	0.064	Mixed Models Analysis	-1.9	65.7	95		NA	All	81	Completed	Phase 1
NCT01746901	4392138	8043980	Drug Liking: Area Under Effect Curve (AUE) From 0-1 Hour, 0-8 Hour, 0-12 Hour, 0-24 Hour and 0-36 Hour	naltrexone|oxycodone	Placebo|intact ALO-02 60 mg/7.2 mg|crushed ALO-02 60 mg/7.2 mg|crushed oxycodone IR 60 mg|crushed ALO-02 40 mg/4.8 mg|crushed oxycodone IR 40 mg	Drug|Drug|Drug|Drug|Drug|Drug	NA	Healthy	Crossover Assignment	Interventional	Other	Randomized	A Study to Characterize the Abuse Liability of ALO-02 in Healthy, Non-Dependent, Recreational Opioid Abusers	6	LS Mean Difference	103.2	0.0525	Mixed Models Analysis	-1.1	207.5	95		NA	All	81	Completed	Phase 1
NCT01746901	4392156	8043980	Drug Liking: Area Under Effect Curve (AUE) From 0-1 Hour, 0-8 Hour, 0-12 Hour, 0-24 Hour and 0-36 Hour	naltrexone|oxycodone	Placebo|intact ALO-02 60 mg/7.2 mg|crushed ALO-02 60 mg/7.2 mg|crushed oxycodone IR 60 mg|crushed ALO-02 40 mg/4.8 mg|crushed oxycodone IR 40 mg	Drug|Drug|Drug|Drug|Drug|Drug	NA	Healthy	Crossover Assignment	Interventional	Other	Randomized	A Study to Characterize the Abuse Liability of ALO-02 in Healthy, Non-Dependent, Recreational Opioid Abusers	6	LS Mean Difference	66.3	0.0002	Mixed Models Analysis	32.5	100.1	95		NA	All	81	Completed	Phase 1
NCT01746901	4392136	8043980	Drug Liking: Area Under Effect Curve (AUE) From 0-1 Hour, 0-8 Hour, 0-12 Hour, 0-24 Hour and 0-36 Hour	naltrexone|oxycodone	Placebo|intact ALO-02 60 mg/7.2 mg|crushed ALO-02 60 mg/7.2 mg|crushed oxycodone IR 60 mg|crushed ALO-02 40 mg/4.8 mg|crushed oxycodone IR 40 mg	Drug|Drug|Drug|Drug|Drug|Drug	NA	Healthy	Crossover Assignment	Interventional	Other	Randomized	A Study to Characterize the Abuse Liability of ALO-02 in Healthy, Non-Dependent, Recreational Opioid Abusers	6	LS Mean Difference	88.6	0.0952	Mixed Models Analysis	-15.7	192.9	95		NA	All	81	Completed	Phase 1
NCT01746901	4392149	8043980	Drug Liking: Area Under Effect Curve (AUE) From 0-1 Hour, 0-8 Hour, 0-12 Hour, 0-24 Hour and 0-36 Hour	naltrexone|oxycodone	Placebo|intact ALO-02 60 mg/7.2 mg|crushed ALO-02 60 mg/7.2 mg|crushed oxycodone IR 60 mg|crushed ALO-02 40 mg/4.8 mg|crushed oxycodone IR 40 mg	Drug|Drug|Drug|Drug|Drug|Drug	NA	Healthy	Crossover Assignment	Interventional	Other	Randomized	A Study to Characterize the Abuse Liability of ALO-02 in Healthy, Non-Dependent, Recreational Opioid Abusers	6	LS Mean Difference	63.6	0.0098	Mixed Models Analysis	15.6	111.7	95		NA	All	81	Completed	Phase 1
NCT01746901	4392147	8043980	Drug Liking: Area Under Effect Curve (AUE) From 0-1 Hour, 0-8 Hour, 0-12 Hour, 0-24 Hour and 0-36 Hour	naltrexone|oxycodone	Placebo|intact ALO-02 60 mg/7.2 mg|crushed ALO-02 60 mg/7.2 mg|crushed oxycodone IR 60 mg|crushed ALO-02 40 mg/4.8 mg|crushed oxycodone IR 40 mg	Drug|Drug|Drug|Drug|Drug|Drug	NA	Healthy	Crossover Assignment	Interventional	Other	Randomized	A Study to Characterize the Abuse Liability of ALO-02 in Healthy, Non-Dependent, Recreational Opioid Abusers	6	LS Mean Difference	196	0.0001	Mixed Models Analysis	116.9	275.1	95		NA	All	81	Completed	Phase 1
NCT01746901	4392164	8043980	Drug Liking: Area Under Effect Curve (AUE) From 0-1 Hour, 0-8 Hour, 0-12 Hour, 0-24 Hour and 0-36 Hour	naltrexone|oxycodone	Placebo|intact ALO-02 60 mg/7.2 mg|crushed ALO-02 60 mg/7.2 mg|crushed oxycodone IR 60 mg|crushed ALO-02 40 mg/4.8 mg|crushed oxycodone IR 40 mg	Drug|Drug|Drug|Drug|Drug|Drug	NA	Healthy	Crossover Assignment	Interventional	Other	Randomized	A Study to Characterize the Abuse Liability of ALO-02 in Healthy, Non-Dependent, Recreational Opioid Abusers	6	LS Mean Difference	0.6	0.8048	Mixed Models Analysis	-3.9	5	95		NA	All	81	Completed	Phase 1
NCT01746901	4392151	8043980	Drug Liking: Area Under Effect Curve (AUE) From 0-1 Hour, 0-8 Hour, 0-12 Hour, 0-24 Hour and 0-36 Hour	naltrexone|oxycodone	Placebo|intact ALO-02 60 mg/7.2 mg|crushed ALO-02 60 mg/7.2 mg|crushed oxycodone IR 60 mg|crushed ALO-02 40 mg/4.8 mg|crushed oxycodone IR 40 mg	Drug|Drug|Drug|Drug|Drug|Drug	NA	Healthy	Crossover Assignment	Interventional	Other	Randomized	A Study to Characterize the Abuse Liability of ALO-02 in Healthy, Non-Dependent, Recreational Opioid Abusers	6	LS Mean Difference	81.3	0.0011	Mixed Models Analysis	33.2	129.3	95		NA	All	81	Completed	Phase 1
NCT01746901	4392165	8043980	Drug Liking: Area Under Effect Curve (AUE) From 0-1 Hour, 0-8 Hour, 0-12 Hour, 0-24 Hour and 0-36 Hour	naltrexone|oxycodone	Placebo|intact ALO-02 60 mg/7.2 mg|crushed ALO-02 60 mg/7.2 mg|crushed oxycodone IR 60 mg|crushed ALO-02 40 mg/4.8 mg|crushed oxycodone IR 40 mg	Drug|Drug|Drug|Drug|Drug|Drug	NA	Healthy	Crossover Assignment	Interventional	Other	Randomized	A Study to Characterize the Abuse Liability of ALO-02 in Healthy, Non-Dependent, Recreational Opioid Abusers	6	LS Mean Difference	19	0.0001	Mixed Models Analysis	14.6	23.5	95		NA	All	81	Completed	Phase 1
NCT01746901	4392159	8043980	Drug Liking: Area Under Effect Curve (AUE) From 0-1 Hour, 0-8 Hour, 0-12 Hour, 0-24 Hour and 0-36 Hour	naltrexone|oxycodone	Placebo|intact ALO-02 60 mg/7.2 mg|crushed ALO-02 60 mg/7.2 mg|crushed oxycodone IR 60 mg|crushed ALO-02 40 mg/4.8 mg|crushed oxycodone IR 40 mg	Drug|Drug|Drug|Drug|Drug|Drug	NA	Healthy	Crossover Assignment	Interventional	Other	Randomized	A Study to Characterize the Abuse Liability of ALO-02 in Healthy, Non-Dependent, Recreational Opioid Abusers	6	LS Mean Difference	127.4	0.0001	Mixed Models Analysis	93.6	161.2	95		NA	All	81	Completed	Phase 1
NCT01746901	4392158	8043980	Drug Liking: Area Under Effect Curve (AUE) From 0-1 Hour, 0-8 Hour, 0-12 Hour, 0-24 Hour and 0-36 Hour	naltrexone|oxycodone	Placebo|intact ALO-02 60 mg/7.2 mg|crushed ALO-02 60 mg/7.2 mg|crushed oxycodone IR 60 mg|crushed ALO-02 40 mg/4.8 mg|crushed oxycodone IR 40 mg	Drug|Drug|Drug|Drug|Drug|Drug	NA	Healthy	Crossover Assignment	Interventional	Other	Randomized	A Study to Characterize the Abuse Liability of ALO-02 in Healthy, Non-Dependent, Recreational Opioid Abusers	6	LS Mean Difference	4.7	0.7837	Mixed Models Analysis	-29.1	38.5	95		NA	All	81	Completed	Phase 1
NCT01746901	4392167	8043981	Pupillometry: Time to Maximum (Peak) Effect (TEmax)	naltrexone|oxycodone	Placebo|intact ALO-02 60 mg/7.2 mg|crushed ALO-02 60 mg/7.2 mg|crushed oxycodone IR 60 mg|crushed ALO-02 40 mg/4.8 mg|crushed oxycodone IR 40 mg	Drug|Drug|Drug|Drug|Drug|Drug	NA	Healthy	Crossover Assignment	Interventional	Other	Randomized	A Study to Characterize the Abuse Liability of ALO-02 in Healthy, Non-Dependent, Recreational Opioid Abusers	6	LS Mean Difference	-0.39	0.7242	Mixed Models Analysis	-2.55	1.78	95		NA	All	81	Completed	Phase 1
NCT01746901	4392166	8043981	Pupillometry: Time to Maximum (Peak) Effect (TEmax)	naltrexone|oxycodone	Placebo|intact ALO-02 60 mg/7.2 mg|crushed ALO-02 60 mg/7.2 mg|crushed oxycodone IR 60 mg|crushed ALO-02 40 mg/4.8 mg|crushed oxycodone IR 40 mg	Drug|Drug|Drug|Drug|Drug|Drug	NA	Healthy	Crossover Assignment	Interventional	Other	Randomized	A Study to Characterize the Abuse Liability of ALO-02 in Healthy, Non-Dependent, Recreational Opioid Abusers	6	LS Mean Difference	-4.45	0.0001	Mixed Models Analysis	-6.62	-2.28	95		NA	All	81	Completed	Phase 1
NCT01746901	4392171	8043981	Pupillometry: Time to Maximum (Peak) Effect (TEmax)	naltrexone|oxycodone	Placebo|intact ALO-02 60 mg/7.2 mg|crushed ALO-02 60 mg/7.2 mg|crushed oxycodone IR 60 mg|crushed ALO-02 40 mg/4.8 mg|crushed oxycodone IR 40 mg	Drug|Drug|Drug|Drug|Drug|Drug	NA	Healthy	Crossover Assignment	Interventional	Other	Randomized	A Study to Characterize the Abuse Liability of ALO-02 in Healthy, Non-Dependent, Recreational Opioid Abusers	6	LS Mean Difference	-9.73	0.0001	Mixed Models Analysis	-11.9	-7.57	95		NA	All	81	Completed	Phase 1
NCT01746901	4392169	8043981	Pupillometry: Time to Maximum (Peak) Effect (TEmax)	naltrexone|oxycodone	Placebo|intact ALO-02 60 mg/7.2 mg|crushed ALO-02 60 mg/7.2 mg|crushed oxycodone IR 60 mg|crushed ALO-02 40 mg/4.8 mg|crushed oxycodone IR 40 mg	Drug|Drug|Drug|Drug|Drug|Drug	NA	Healthy	Crossover Assignment	Interventional	Other	Randomized	A Study to Characterize the Abuse Liability of ALO-02 in Healthy, Non-Dependent, Recreational Opioid Abusers	6	LS Mean Difference	0.03	0.9766	Mixed Models Analysis	-2.13	2.2	95		NA	All	81	Completed	Phase 1
NCT01746901	4392170	8043981	Pupillometry: Time to Maximum (Peak) Effect (TEmax)	naltrexone|oxycodone	Placebo|intact ALO-02 60 mg/7.2 mg|crushed ALO-02 60 mg/7.2 mg|crushed oxycodone IR 60 mg|crushed ALO-02 40 mg/4.8 mg|crushed oxycodone IR 40 mg	Drug|Drug|Drug|Drug|Drug|Drug	NA	Healthy	Crossover Assignment	Interventional	Other	Randomized	A Study to Characterize the Abuse Liability of ALO-02 in Healthy, Non-Dependent, Recreational Opioid Abusers	6	LS Mean Difference	5.16	0.0001	Mixed Models Analysis	2.99	7.32	95		NA	All	81	Completed	Phase 1
NCT01746901	4392168	8043981	Pupillometry: Time to Maximum (Peak) Effect (TEmax)	naltrexone|oxycodone	Placebo|intact ALO-02 60 mg/7.2 mg|crushed ALO-02 60 mg/7.2 mg|crushed oxycodone IR 60 mg|crushed ALO-02 40 mg/4.8 mg|crushed oxycodone IR 40 mg	Drug|Drug|Drug|Drug|Drug|Drug	NA	Healthy	Crossover Assignment	Interventional	Other	Randomized	A Study to Characterize the Abuse Liability of ALO-02 in Healthy, Non-Dependent, Recreational Opioid Abusers	6	LS Mean Difference	-4.61	0.0001	Mixed Models Analysis	-6.78	-2.44	95		NA	All	81	Completed	Phase 1
NCT01746901	4392182	8043982	Pupillometry: Area Under Effect Curve (AUE) From 0-1 Hour, 0-2 Hour, 0-8 Hour, 0-12 Hour, 0-24 Hour and 0-36 Hour	naltrexone|oxycodone	Placebo|intact ALO-02 60 mg/7.2 mg|crushed ALO-02 60 mg/7.2 mg|crushed oxycodone IR 60 mg|crushed ALO-02 40 mg/4.8 mg|crushed oxycodone IR 40 mg	Drug|Drug|Drug|Drug|Drug|Drug	NA	Healthy	Crossover Assignment	Interventional	Other	Randomized	A Study to Characterize the Abuse Liability of ALO-02 in Healthy, Non-Dependent, Recreational Opioid Abusers	6	LS Mean Difference	-41.66	0.0001	Mixed Models Analysis	-45.02	-38.29	95		NA	All	81	Completed	Phase 1
NCT01746901	4392184	8043982	Pupillometry: Area Under Effect Curve (AUE) From 0-1 Hour, 0-2 Hour, 0-8 Hour, 0-12 Hour, 0-24 Hour and 0-36 Hour	naltrexone|oxycodone	Placebo|intact ALO-02 60 mg/7.2 mg|crushed ALO-02 60 mg/7.2 mg|crushed oxycodone IR 60 mg|crushed ALO-02 40 mg/4.8 mg|crushed oxycodone IR 40 mg	Drug|Drug|Drug|Drug|Drug|Drug	NA	Healthy	Crossover Assignment	Interventional	Other	Randomized	A Study to Characterize the Abuse Liability of ALO-02 in Healthy, Non-Dependent, Recreational Opioid Abusers	6	LS Mean Difference	-14.19	0.0001	Mixed Models Analysis	-15.99	-12.39	95		NA	All	81	Completed	Phase 1
NCT01746901	4392207	8043982	Pupillometry: Area Under Effect Curve (AUE) From 0-1 Hour, 0-2 Hour, 0-8 Hour, 0-12 Hour, 0-24 Hour and 0-36 Hour	naltrexone|oxycodone	Placebo|intact ALO-02 60 mg/7.2 mg|crushed ALO-02 60 mg/7.2 mg|crushed oxycodone IR 60 mg|crushed ALO-02 40 mg/4.8 mg|crushed oxycodone IR 40 mg	Drug|Drug|Drug|Drug|Drug|Drug	NA	Healthy	Crossover Assignment	Interventional	Other	Randomized	A Study to Characterize the Abuse Liability of ALO-02 in Healthy, Non-Dependent, Recreational Opioid Abusers	6	LS Mean Difference	-1.59	0.0001	Mixed Models Analysis	-1.75	-1.42	95		NA	All	81	Completed	Phase 1
NCT01746901	4392201	8043982	Pupillometry: Area Under Effect Curve (AUE) From 0-1 Hour, 0-2 Hour, 0-8 Hour, 0-12 Hour, 0-24 Hour and 0-36 Hour	naltrexone|oxycodone	Placebo|intact ALO-02 60 mg/7.2 mg|crushed ALO-02 60 mg/7.2 mg|crushed oxycodone IR 60 mg|crushed ALO-02 40 mg/4.8 mg|crushed oxycodone IR 40 mg	Drug|Drug|Drug|Drug|Drug|Drug	NA	Healthy	Crossover Assignment	Interventional	Other	Randomized	A Study to Characterize the Abuse Liability of ALO-02 in Healthy, Non-Dependent, Recreational Opioid Abusers	6	LS Mean Difference	-4.03	0.0001	Mixed Models Analysis	-4.37	-3.69	95		NA	All	81	Completed	Phase 1
NCT01746901	4392198	8043982	Pupillometry: Area Under Effect Curve (AUE) From 0-1 Hour, 0-2 Hour, 0-8 Hour, 0-12 Hour, 0-24 Hour and 0-36 Hour	naltrexone|oxycodone	Placebo|intact ALO-02 60 mg/7.2 mg|crushed ALO-02 60 mg/7.2 mg|crushed oxycodone IR 60 mg|crushed ALO-02 40 mg/4.8 mg|crushed oxycodone IR 40 mg	Drug|Drug|Drug|Drug|Drug|Drug	NA	Healthy	Crossover Assignment	Interventional	Other	Randomized	A Study to Characterize the Abuse Liability of ALO-02 in Healthy, Non-Dependent, Recreational Opioid Abusers	6	LS Mean Difference	-2.62	0.0001	Mixed Models Analysis	-2.96	-2.27	95		NA	All	81	Completed	Phase 1
NCT01746901	4392181	8043982	Pupillometry: Area Under Effect Curve (AUE) From 0-1 Hour, 0-2 Hour, 0-8 Hour, 0-12 Hour, 0-24 Hour and 0-36 Hour	naltrexone|oxycodone	Placebo|intact ALO-02 60 mg/7.2 mg|crushed ALO-02 60 mg/7.2 mg|crushed oxycodone IR 60 mg|crushed ALO-02 40 mg/4.8 mg|crushed oxycodone IR 40 mg	Drug|Drug|Drug|Drug|Drug|Drug	NA	Healthy	Crossover Assignment	Interventional	Other	Randomized	A Study to Characterize the Abuse Liability of ALO-02 in Healthy, Non-Dependent, Recreational Opioid Abusers	6	LS Mean Difference	-19.63	0.0001	Mixed Models Analysis	-23.01	-16.25	95		NA	All	81	Completed	Phase 1
NCT01746901	4392199	8043982	Pupillometry: Area Under Effect Curve (AUE) From 0-1 Hour, 0-2 Hour, 0-8 Hour, 0-12 Hour, 0-24 Hour and 0-36 Hour	naltrexone|oxycodone	Placebo|intact ALO-02 60 mg/7.2 mg|crushed ALO-02 60 mg/7.2 mg|crushed oxycodone IR 60 mg|crushed ALO-02 40 mg/4.8 mg|crushed oxycodone IR 40 mg	Drug|Drug|Drug|Drug|Drug|Drug	NA	Healthy	Crossover Assignment	Interventional	Other	Randomized	A Study to Characterize the Abuse Liability of ALO-02 in Healthy, Non-Dependent, Recreational Opioid Abusers	6	LS Mean Difference	-1.61	0.0001	Mixed Models Analysis	-1.96	-1.27	95		NA	All	81	Completed	Phase 1
NCT01746901	4392173	8043982	Pupillometry: Area Under Effect Curve (AUE) From 0-1 Hour, 0-2 Hour, 0-8 Hour, 0-12 Hour, 0-24 Hour and 0-36 Hour	naltrexone|oxycodone	Placebo|intact ALO-02 60 mg/7.2 mg|crushed ALO-02 60 mg/7.2 mg|crushed oxycodone IR 60 mg|crushed ALO-02 40 mg/4.8 mg|crushed oxycodone IR 40 mg	Drug|Drug|Drug|Drug|Drug|Drug	NA	Healthy	Crossover Assignment	Interventional	Other	Randomized	A Study to Characterize the Abuse Liability of ALO-02 in Healthy, Non-Dependent, Recreational Opioid Abusers	6	LS Mean Difference	-13.53	0.0001	Mixed Models Analysis	-18.41	-8.64	95		NA	All	81	Completed	Phase 1
NCT01746901	4392202	8043982	Pupillometry: Area Under Effect Curve (AUE) From 0-1 Hour, 0-2 Hour, 0-8 Hour, 0-12 Hour, 0-24 Hour and 0-36 Hour	naltrexone|oxycodone	Placebo|intact ALO-02 60 mg/7.2 mg|crushed ALO-02 60 mg/7.2 mg|crushed oxycodone IR 60 mg|crushed ALO-02 40 mg/4.8 mg|crushed oxycodone IR 40 mg	Drug|Drug|Drug|Drug|Drug|Drug	NA	Healthy	Crossover Assignment	Interventional	Other	Randomized	A Study to Characterize the Abuse Liability of ALO-02 in Healthy, Non-Dependent, Recreational Opioid Abusers	6	LS Mean Difference	-1.04	0.0001	Mixed Models Analysis	-1.21	-0.88	95		NA	All	81	Completed	Phase 1
NCT01746901	4392206	8043982	Pupillometry: Area Under Effect Curve (AUE) From 0-1 Hour, 0-2 Hour, 0-8 Hour, 0-12 Hour, 0-24 Hour and 0-36 Hour	naltrexone|oxycodone	Placebo|intact ALO-02 60 mg/7.2 mg|crushed ALO-02 60 mg/7.2 mg|crushed oxycodone IR 60 mg|crushed ALO-02 40 mg/4.8 mg|crushed oxycodone IR 40 mg	Drug|Drug|Drug|Drug|Drug|Drug	NA	Healthy	Crossover Assignment	Interventional	Other	Randomized	A Study to Characterize the Abuse Liability of ALO-02 in Healthy, Non-Dependent, Recreational Opioid Abusers	6	LS Mean Difference	-0.08	0.3309	Mixed Models Analysis	-0.24	0.08	95		NA	All	81	Completed	Phase 1
NCT01746901	4392189	8043982	Pupillometry: Area Under Effect Curve (AUE) From 0-1 Hour, 0-2 Hour, 0-8 Hour, 0-12 Hour, 0-24 Hour and 0-36 Hour	naltrexone|oxycodone	Placebo|intact ALO-02 60 mg/7.2 mg|crushed ALO-02 60 mg/7.2 mg|crushed oxycodone IR 60 mg|crushed ALO-02 40 mg/4.8 mg|crushed oxycodone IR 40 mg	Drug|Drug|Drug|Drug|Drug|Drug	NA	Healthy	Crossover Assignment	Interventional	Other	Randomized	A Study to Characterize the Abuse Liability of ALO-02 in Healthy, Non-Dependent, Recreational Opioid Abusers	6	LS Mean Difference	-11.37	0.0001	Mixed Models Analysis	-13.16	-9.58	95		NA	All	81	Completed	Phase 1
NCT01746901	4392197	8043982	Pupillometry: Area Under Effect Curve (AUE) From 0-1 Hour, 0-2 Hour, 0-8 Hour, 0-12 Hour, 0-24 Hour and 0-36 Hour	naltrexone|oxycodone	Placebo|intact ALO-02 60 mg/7.2 mg|crushed ALO-02 60 mg/7.2 mg|crushed oxycodone IR 60 mg|crushed ALO-02 40 mg/4.8 mg|crushed oxycodone IR 40 mg	Drug|Drug|Drug|Drug|Drug|Drug	NA	Healthy	Crossover Assignment	Interventional	Other	Randomized	A Study to Characterize the Abuse Liability of ALO-02 in Healthy, Non-Dependent, Recreational Opioid Abusers	6	LS Mean Difference	-1.34	0.0001	Mixed Models Analysis	-1.68	-1	95		NA	All	81	Completed	Phase 1
NCT01746901	4392175	8043982	Pupillometry: Area Under Effect Curve (AUE) From 0-1 Hour, 0-2 Hour, 0-8 Hour, 0-12 Hour, 0-24 Hour and 0-36 Hour	naltrexone|oxycodone	Placebo|intact ALO-02 60 mg/7.2 mg|crushed ALO-02 60 mg/7.2 mg|crushed oxycodone IR 60 mg|crushed ALO-02 40 mg/4.8 mg|crushed oxycodone IR 40 mg	Drug|Drug|Drug|Drug|Drug|Drug	NA	Healthy	Crossover Assignment	Interventional	Other	Randomized	A Study to Characterize the Abuse Liability of ALO-02 in Healthy, Non-Dependent, Recreational Opioid Abusers	6	LS Mean Difference	-22.18	0.0001	Mixed Models Analysis	-27.09	-17.27	95		NA	All	81	Completed	Phase 1
NCT01746901	4392178	8043982	Pupillometry: Area Under Effect Curve (AUE) From 0-1 Hour, 0-2 Hour, 0-8 Hour, 0-12 Hour, 0-24 Hour and 0-36 Hour	naltrexone|oxycodone	Placebo|intact ALO-02 60 mg/7.2 mg|crushed ALO-02 60 mg/7.2 mg|crushed oxycodone IR 60 mg|crushed ALO-02 40 mg/4.8 mg|crushed oxycodone IR 40 mg	Drug|Drug|Drug|Drug|Drug|Drug	NA	Healthy	Crossover Assignment	Interventional	Other	Randomized	A Study to Characterize the Abuse Liability of ALO-02 in Healthy, Non-Dependent, Recreational Opioid Abusers	6	LS Mean Difference	-20.59	0.0001	Mixed Models Analysis	-23.98	-17.21	95		NA	All	81	Completed	Phase 1
NCT01746901	4392174	8043982	Pupillometry: Area Under Effect Curve (AUE) From 0-1 Hour, 0-2 Hour, 0-8 Hour, 0-12 Hour, 0-24 Hour and 0-36 Hour	naltrexone|oxycodone	Placebo|intact ALO-02 60 mg/7.2 mg|crushed ALO-02 60 mg/7.2 mg|crushed oxycodone IR 60 mg|crushed ALO-02 40 mg/4.8 mg|crushed oxycodone IR 40 mg	Drug|Drug|Drug|Drug|Drug|Drug	NA	Healthy	Crossover Assignment	Interventional	Other	Randomized	A Study to Characterize the Abuse Liability of ALO-02 in Healthy, Non-Dependent, Recreational Opioid Abusers	6	LS Mean Difference	-24.91	0.0001	Mixed Models Analysis	-29.83	-20	95		NA	All	81	Completed	Phase 1
NCT01746901	4392203	8043982	Pupillometry: Area Under Effect Curve (AUE) From 0-1 Hour, 0-2 Hour, 0-8 Hour, 0-12 Hour, 0-24 Hour and 0-36 Hour	naltrexone|oxycodone	Placebo|intact ALO-02 60 mg/7.2 mg|crushed ALO-02 60 mg/7.2 mg|crushed oxycodone IR 60 mg|crushed ALO-02 40 mg/4.8 mg|crushed oxycodone IR 40 mg	Drug|Drug|Drug|Drug|Drug|Drug	NA	Healthy	Crossover Assignment	Interventional	Other	Randomized	A Study to Characterize the Abuse Liability of ALO-02 in Healthy, Non-Dependent, Recreational Opioid Abusers	6	LS Mean Difference	-0.42	0.0001	Mixed Models Analysis	-0.59	-0.26	95		NA	All	81	Completed	Phase 1
NCT01746901	4392180	8043982	Pupillometry: Area Under Effect Curve (AUE) From 0-1 Hour, 0-2 Hour, 0-8 Hour, 0-12 Hour, 0-24 Hour and 0-36 Hour	naltrexone|oxycodone	Placebo|intact ALO-02 60 mg/7.2 mg|crushed ALO-02 60 mg/7.2 mg|crushed oxycodone IR 60 mg|crushed ALO-02 40 mg/4.8 mg|crushed oxycodone IR 40 mg	Drug|Drug|Drug|Drug|Drug|Drug	NA	Healthy	Crossover Assignment	Interventional	Other	Randomized	A Study to Characterize the Abuse Liability of ALO-02 in Healthy, Non-Dependent, Recreational Opioid Abusers	6	LS Mean Difference	-22.28	0.0001	Mixed Models Analysis	-25.67	-18.9	95		NA	All	81	Completed	Phase 1
NCT01746901	4392204	8043982	Pupillometry: Area Under Effect Curve (AUE) From 0-1 Hour, 0-2 Hour, 0-8 Hour, 0-12 Hour, 0-24 Hour and 0-36 Hour	naltrexone|oxycodone	Placebo|intact ALO-02 60 mg/7.2 mg|crushed ALO-02 60 mg/7.2 mg|crushed oxycodone IR 60 mg|crushed ALO-02 40 mg/4.8 mg|crushed oxycodone IR 40 mg	Drug|Drug|Drug|Drug|Drug|Drug	NA	Healthy	Crossover Assignment	Interventional	Other	Randomized	A Study to Characterize the Abuse Liability of ALO-02 in Healthy, Non-Dependent, Recreational Opioid Abusers	6	LS Mean Difference	-1.09	0.0001	Mixed Models Analysis	-1.25	-0.92	95		NA	All	81	Completed	Phase 1
NCT01746901	4392185	8043982	Pupillometry: Area Under Effect Curve (AUE) From 0-1 Hour, 0-2 Hour, 0-8 Hour, 0-12 Hour, 0-24 Hour and 0-36 Hour	naltrexone|oxycodone	Placebo|intact ALO-02 60 mg/7.2 mg|crushed ALO-02 60 mg/7.2 mg|crushed oxycodone IR 60 mg|crushed ALO-02 40 mg/4.8 mg|crushed oxycodone IR 40 mg	Drug|Drug|Drug|Drug|Drug|Drug	NA	Healthy	Crossover Assignment	Interventional	Other	Randomized	A Study to Characterize the Abuse Liability of ALO-02 in Healthy, Non-Dependent, Recreational Opioid Abusers	6	LS Mean Difference	-8.88	0.0001	Mixed Models Analysis	-10.67	-7.09	95		NA	All	81	Completed	Phase 1
NCT01746901	4392187	8043982	Pupillometry: Area Under Effect Curve (AUE) From 0-1 Hour, 0-2 Hour, 0-8 Hour, 0-12 Hour, 0-24 Hour and 0-36 Hour	naltrexone|oxycodone	Placebo|intact ALO-02 60 mg/7.2 mg|crushed ALO-02 60 mg/7.2 mg|crushed oxycodone IR 60 mg|crushed ALO-02 40 mg/4.8 mg|crushed oxycodone IR 40 mg	Drug|Drug|Drug|Drug|Drug|Drug	NA	Healthy	Crossover Assignment	Interventional	Other	Randomized	A Study to Characterize the Abuse Liability of ALO-02 in Healthy, Non-Dependent, Recreational Opioid Abusers	6	LS Mean Difference	-11.73	0.0001	Mixed Models Analysis	-13.53	-9.93	95		NA	All	81	Completed	Phase 1
NCT01746901	4392205	8043982	Pupillometry: Area Under Effect Curve (AUE) From 0-1 Hour, 0-2 Hour, 0-8 Hour, 0-12 Hour, 0-24 Hour and 0-36 Hour	naltrexone|oxycodone	Placebo|intact ALO-02 60 mg/7.2 mg|crushed ALO-02 60 mg/7.2 mg|crushed oxycodone IR 60 mg|crushed ALO-02 40 mg/4.8 mg|crushed oxycodone IR 40 mg	Drug|Drug|Drug|Drug|Drug|Drug	NA	Healthy	Crossover Assignment	Interventional	Other	Randomized	A Study to Characterize the Abuse Liability of ALO-02 in Healthy, Non-Dependent, Recreational Opioid Abusers	6	LS Mean Difference	-0.58	0.0001	Mixed Models Analysis	-0.74	-0.42	95		NA	All	81	Completed	Phase 1
NCT01746901	4392193	8043982	Pupillometry: Area Under Effect Curve (AUE) From 0-1 Hour, 0-2 Hour, 0-8 Hour, 0-12 Hour, 0-24 Hour and 0-36 Hour	naltrexone|oxycodone	Placebo|intact ALO-02 60 mg/7.2 mg|crushed ALO-02 60 mg/7.2 mg|crushed oxycodone IR 60 mg|crushed ALO-02 40 mg/4.8 mg|crushed oxycodone IR 40 mg	Drug|Drug|Drug|Drug|Drug|Drug	NA	Healthy	Crossover Assignment	Interventional	Other	Randomized	A Study to Characterize the Abuse Liability of ALO-02 in Healthy, Non-Dependent, Recreational Opioid Abusers	6	LS Mean Difference	-7.9	0.0001	Mixed Models Analysis	-9.2	-6.59	95		NA	All	81	Completed	Phase 1
NCT01746901	4392195	8043982	Pupillometry: Area Under Effect Curve (AUE) From 0-1 Hour, 0-2 Hour, 0-8 Hour, 0-12 Hour, 0-24 Hour and 0-36 Hour	naltrexone|oxycodone	Placebo|intact ALO-02 60 mg/7.2 mg|crushed ALO-02 60 mg/7.2 mg|crushed oxycodone IR 60 mg|crushed ALO-02 40 mg/4.8 mg|crushed oxycodone IR 40 mg	Drug|Drug|Drug|Drug|Drug|Drug	NA	Healthy	Crossover Assignment	Interventional	Other	Randomized	A Study to Characterize the Abuse Liability of ALO-02 in Healthy, Non-Dependent, Recreational Opioid Abusers	6	LS Mean Difference	-11.91	0.0001	Mixed Models Analysis	-13.21	-10.6	95		NA	All	81	Completed	Phase 1
NCT01746901	4392191	8043982	Pupillometry: Area Under Effect Curve (AUE) From 0-1 Hour, 0-2 Hour, 0-8 Hour, 0-12 Hour, 0-24 Hour and 0-36 Hour	naltrexone|oxycodone	Placebo|intact ALO-02 60 mg/7.2 mg|crushed ALO-02 60 mg/7.2 mg|crushed oxycodone IR 60 mg|crushed ALO-02 40 mg/4.8 mg|crushed oxycodone IR 40 mg	Drug|Drug|Drug|Drug|Drug|Drug	NA	Healthy	Crossover Assignment	Interventional	Other	Randomized	A Study to Characterize the Abuse Liability of ALO-02 in Healthy, Non-Dependent, Recreational Opioid Abusers	6	LS Mean Difference	-6.35	0.0001	Mixed Models Analysis	-7.65	-5.05	95		NA	All	81	Completed	Phase 1
NCT01746901	4392186	8043982	Pupillometry: Area Under Effect Curve (AUE) From 0-1 Hour, 0-2 Hour, 0-8 Hour, 0-12 Hour, 0-24 Hour and 0-36 Hour	naltrexone|oxycodone	Placebo|intact ALO-02 60 mg/7.2 mg|crushed ALO-02 60 mg/7.2 mg|crushed oxycodone IR 60 mg|crushed ALO-02 40 mg/4.8 mg|crushed oxycodone IR 40 mg	Drug|Drug|Drug|Drug|Drug|Drug	NA	Healthy	Crossover Assignment	Interventional	Other	Randomized	A Study to Characterize the Abuse Liability of ALO-02 in Healthy, Non-Dependent, Recreational Opioid Abusers	6	LS Mean Difference	-15.71	0.0001	Mixed Models Analysis	-17.51	-13.91	95		NA	All	81	Completed	Phase 1
NCT01746901	4392172	8043982	Pupillometry: Area Under Effect Curve (AUE) From 0-1 Hour, 0-2 Hour, 0-8 Hour, 0-12 Hour, 0-24 Hour and 0-36 Hour	naltrexone|oxycodone	Placebo|intact ALO-02 60 mg/7.2 mg|crushed ALO-02 60 mg/7.2 mg|crushed oxycodone IR 60 mg|crushed ALO-02 40 mg/4.8 mg|crushed oxycodone IR 40 mg	Drug|Drug|Drug|Drug|Drug|Drug	NA	Healthy	Crossover Assignment	Interventional	Other	Randomized	A Study to Characterize the Abuse Liability of ALO-02 in Healthy, Non-Dependent, Recreational Opioid Abusers	6	LS Mean Difference	-23.7	0.0001	Mixed Models Analysis	-28.62	-18.78	95		NA	All	81	Completed	Phase 1
NCT01746901	4392190	8043982	Pupillometry: Area Under Effect Curve (AUE) From 0-1 Hour, 0-2 Hour, 0-8 Hour, 0-12 Hour, 0-24 Hour and 0-36 Hour	naltrexone|oxycodone	Placebo|intact ALO-02 60 mg/7.2 mg|crushed ALO-02 60 mg/7.2 mg|crushed oxycodone IR 60 mg|crushed ALO-02 40 mg/4.8 mg|crushed oxycodone IR 40 mg	Drug|Drug|Drug|Drug|Drug|Drug	NA	Healthy	Crossover Assignment	Interventional	Other	Randomized	A Study to Characterize the Abuse Liability of ALO-02 in Healthy, Non-Dependent, Recreational Opioid Abusers	6	LS Mean Difference	-10.36	0.0001	Mixed Models Analysis	-11.67	-9.05	95		NA	All	81	Completed	Phase 1
NCT01746901	4392176	8043982	Pupillometry: Area Under Effect Curve (AUE) From 0-1 Hour, 0-2 Hour, 0-8 Hour, 0-12 Hour, 0-24 Hour and 0-36 Hour	naltrexone|oxycodone	Placebo|intact ALO-02 60 mg/7.2 mg|crushed ALO-02 60 mg/7.2 mg|crushed oxycodone IR 60 mg|crushed ALO-02 40 mg/4.8 mg|crushed oxycodone IR 40 mg	Drug|Drug|Drug|Drug|Drug|Drug	NA	Healthy	Crossover Assignment	Interventional	Other	Randomized	A Study to Characterize the Abuse Liability of ALO-02 in Healthy, Non-Dependent, Recreational Opioid Abusers	6	LS Mean Difference	-57.74	0.0001	Mixed Models Analysis	-62.63	-52.85	95		NA	All	81	Completed	Phase 1
NCT01746901	4392196	8043982	Pupillometry: Area Under Effect Curve (AUE) From 0-1 Hour, 0-2 Hour, 0-8 Hour, 0-12 Hour, 0-24 Hour and 0-36 Hour	naltrexone|oxycodone	Placebo|intact ALO-02 60 mg/7.2 mg|crushed ALO-02 60 mg/7.2 mg|crushed oxycodone IR 60 mg|crushed ALO-02 40 mg/4.8 mg|crushed oxycodone IR 40 mg	Drug|Drug|Drug|Drug|Drug|Drug	NA	Healthy	Crossover Assignment	Interventional	Other	Randomized	A Study to Characterize the Abuse Liability of ALO-02 in Healthy, Non-Dependent, Recreational Opioid Abusers	6	LS Mean Difference	-2.42	0.0001	Mixed Models Analysis	-2.76	-2.08	95		NA	All	81	Completed	Phase 1
NCT01746901	4392188	8043982	Pupillometry: Area Under Effect Curve (AUE) From 0-1 Hour, 0-2 Hour, 0-8 Hour, 0-12 Hour, 0-24 Hour and 0-36 Hour	naltrexone|oxycodone	Placebo|intact ALO-02 60 mg/7.2 mg|crushed ALO-02 60 mg/7.2 mg|crushed oxycodone IR 60 mg|crushed ALO-02 40 mg/4.8 mg|crushed oxycodone IR 40 mg	Drug|Drug|Drug|Drug|Drug|Drug	NA	Healthy	Crossover Assignment	Interventional	Other	Randomized	A Study to Characterize the Abuse Liability of ALO-02 in Healthy, Non-Dependent, Recreational Opioid Abusers	6	LS Mean Difference	-16.07	0.0001	Mixed Models Analysis	-17.86	-14.28	95		NA	All	81	Completed	Phase 1
NCT01746901	4392177	8043982	Pupillometry: Area Under Effect Curve (AUE) From 0-1 Hour, 0-2 Hour, 0-8 Hour, 0-12 Hour, 0-24 Hour and 0-36 Hour	naltrexone|oxycodone	Placebo|intact ALO-02 60 mg/7.2 mg|crushed ALO-02 60 mg/7.2 mg|crushed oxycodone IR 60 mg|crushed ALO-02 40 mg/4.8 mg|crushed oxycodone IR 40 mg	Drug|Drug|Drug|Drug|Drug|Drug	NA	Healthy	Crossover Assignment	Interventional	Other	Randomized	A Study to Characterize the Abuse Liability of ALO-02 in Healthy, Non-Dependent, Recreational Opioid Abusers	6	LS Mean Difference	10.64	0.0001	Mixed Models Analysis	5.75	15.54	95		NA	All	81	Completed	Phase 1
NCT01746901	4392194	8043982	Pupillometry: Area Under Effect Curve (AUE) From 0-1 Hour, 0-2 Hour, 0-8 Hour, 0-12 Hour, 0-24 Hour and 0-36 Hour	naltrexone|oxycodone	Placebo|intact ALO-02 60 mg/7.2 mg|crushed ALO-02 60 mg/7.2 mg|crushed oxycodone IR 60 mg|crushed ALO-02 40 mg/4.8 mg|crushed oxycodone IR 40 mg	Drug|Drug|Drug|Drug|Drug|Drug	NA	Healthy	Crossover Assignment	Interventional	Other	Randomized	A Study to Characterize the Abuse Liability of ALO-02 in Healthy, Non-Dependent, Recreational Opioid Abusers	6	LS Mean Difference	-7.23	0.0001	Mixed Models Analysis	-8.54	-5.93	95		NA	All	81	Completed	Phase 1
NCT01746901	4392200	8043982	Pupillometry: Area Under Effect Curve (AUE) From 0-1 Hour, 0-2 Hour, 0-8 Hour, 0-12 Hour, 0-24 Hour and 0-36 Hour	naltrexone|oxycodone	Placebo|intact ALO-02 60 mg/7.2 mg|crushed ALO-02 60 mg/7.2 mg|crushed oxycodone IR 60 mg|crushed ALO-02 40 mg/4.8 mg|crushed oxycodone IR 40 mg	Drug|Drug|Drug|Drug|Drug|Drug	NA	Healthy	Crossover Assignment	Interventional	Other	Randomized	A Study to Characterize the Abuse Liability of ALO-02 in Healthy, Non-Dependent, Recreational Opioid Abusers	6	LS Mean Difference	-0.2	0.2475	Mixed Models Analysis	-0.54	0.14	95		NA	All	81	Completed	Phase 1
NCT01746901	4392183	8043982	Pupillometry: Area Under Effect Curve (AUE) From 0-1 Hour, 0-2 Hour, 0-8 Hour, 0-12 Hour, 0-24 Hour and 0-36 Hour	naltrexone|oxycodone	Placebo|intact ALO-02 60 mg/7.2 mg|crushed ALO-02 60 mg/7.2 mg|crushed oxycodone IR 60 mg|crushed ALO-02 40 mg/4.8 mg|crushed oxycodone IR 40 mg	Drug|Drug|Drug|Drug|Drug|Drug	NA	Healthy	Crossover Assignment	Interventional	Other	Randomized	A Study to Characterize the Abuse Liability of ALO-02 in Healthy, Non-Dependent, Recreational Opioid Abusers	6	LS Mean Difference	-0.26	0.8784	Mixed Models Analysis	-3.63	3.11	95		NA	All	81	Completed	Phase 1
NCT01746901	4392179	8043982	Pupillometry: Area Under Effect Curve (AUE) From 0-1 Hour, 0-2 Hour, 0-8 Hour, 0-12 Hour, 0-24 Hour and 0-36 Hour	naltrexone|oxycodone	Placebo|intact ALO-02 60 mg/7.2 mg|crushed ALO-02 60 mg/7.2 mg|crushed oxycodone IR 60 mg|crushed ALO-02 40 mg/4.8 mg|crushed oxycodone IR 40 mg	Drug|Drug|Drug|Drug|Drug|Drug	NA	Healthy	Crossover Assignment	Interventional	Other	Randomized	A Study to Characterize the Abuse Liability of ALO-02 in Healthy, Non-Dependent, Recreational Opioid Abusers	6	LS Mean Difference	-12.5	0.0001	Mixed Models Analysis	-15.86	-9.14	95		NA	All	81	Completed	Phase 1
NCT01746901	4392192	8043982	Pupillometry: Area Under Effect Curve (AUE) From 0-1 Hour, 0-2 Hour, 0-8 Hour, 0-12 Hour, 0-24 Hour and 0-36 Hour	naltrexone|oxycodone	Placebo|intact ALO-02 60 mg/7.2 mg|crushed ALO-02 60 mg/7.2 mg|crushed oxycodone IR 60 mg|crushed ALO-02 40 mg/4.8 mg|crushed oxycodone IR 40 mg	Drug|Drug|Drug|Drug|Drug|Drug	NA	Healthy	Crossover Assignment	Interventional	Other	Randomized	A Study to Characterize the Abuse Liability of ALO-02 in Healthy, Non-Dependent, Recreational Opioid Abusers	6	LS Mean Difference	-11.24	0.0001	Mixed Models Analysis	-12.55	-9.94	95		NA	All	81	Completed	Phase 1
NCT01746901	4392209	8043983	Pupillometry: Peak Effect (Emax)	naltrexone|oxycodone	Placebo|intact ALO-02 60 mg/7.2 mg|crushed ALO-02 60 mg/7.2 mg|crushed oxycodone IR 60 mg|crushed ALO-02 40 mg/4.8 mg|crushed oxycodone IR 40 mg	Drug|Drug|Drug|Drug|Drug|Drug	NA	Healthy	Crossover Assignment	Interventional	Other	Randomized	A Study to Characterize the Abuse Liability of ALO-02 in Healthy, Non-Dependent, Recreational Opioid Abusers	6	LS Mean Difference	-0.74	0.0001	Mixed Models Analysis	-0.91	-0.56	95		NA	All	81	Completed	Phase 1
NCT01746901	4392211	8043983	Pupillometry: Peak Effect (Emax)	naltrexone|oxycodone	Placebo|intact ALO-02 60 mg/7.2 mg|crushed ALO-02 60 mg/7.2 mg|crushed oxycodone IR 60 mg|crushed ALO-02 40 mg/4.8 mg|crushed oxycodone IR 40 mg	Drug|Drug|Drug|Drug|Drug|Drug	NA	Healthy	Crossover Assignment	Interventional	Other	Randomized	A Study to Characterize the Abuse Liability of ALO-02 in Healthy, Non-Dependent, Recreational Opioid Abusers	6	LS Mean Difference	-0.8	0.0001	Mixed Models Analysis	-0.97	-0.63	95		NA	All	81	Completed	Phase 1
NCT01746901	4392210	8043983	Pupillometry: Peak Effect (Emax)	naltrexone|oxycodone	Placebo|intact ALO-02 60 mg/7.2 mg|crushed ALO-02 60 mg/7.2 mg|crushed oxycodone IR 60 mg|crushed ALO-02 40 mg/4.8 mg|crushed oxycodone IR 40 mg	Drug|Drug|Drug|Drug|Drug|Drug	NA	Healthy	Crossover Assignment	Interventional	Other	Randomized	A Study to Characterize the Abuse Liability of ALO-02 in Healthy, Non-Dependent, Recreational Opioid Abusers	6	LS Mean Difference	-1.4	0.0001	Mixed Models Analysis	-1.58	-1.23	95		NA	All	81	Completed	Phase 1
NCT01746901	4392208	8043983	Pupillometry: Peak Effect (Emax)	naltrexone|oxycodone	Placebo|intact ALO-02 60 mg/7.2 mg|crushed ALO-02 60 mg/7.2 mg|crushed oxycodone IR 60 mg|crushed ALO-02 40 mg/4.8 mg|crushed oxycodone IR 40 mg	Drug|Drug|Drug|Drug|Drug|Drug	NA	Healthy	Crossover Assignment	Interventional	Other	Randomized	A Study to Characterize the Abuse Liability of ALO-02 in Healthy, Non-Dependent, Recreational Opioid Abusers	6	LS Mean Difference	-1.29	0.0001	Mixed Models Analysis	-1.46	-1.11	95		NA	All	81	Completed	Phase 1
NCT01746901	4392212	8043983	Pupillometry: Peak Effect (Emax)	naltrexone|oxycodone	Placebo|intact ALO-02 60 mg/7.2 mg|crushed ALO-02 60 mg/7.2 mg|crushed oxycodone IR 60 mg|crushed ALO-02 40 mg/4.8 mg|crushed oxycodone IR 40 mg	Drug|Drug|Drug|Drug|Drug|Drug	NA	Healthy	Crossover Assignment	Interventional	Other	Randomized	A Study to Characterize the Abuse Liability of ALO-02 in Healthy, Non-Dependent, Recreational Opioid Abusers	6	LS Mean Difference	-1.69	0.0001	Mixed Models Analysis	-1.86	-1.52	95		NA	All	81	Completed	Phase 1
NCT01746901	4392213	8043983	Pupillometry: Peak Effect (Emax)	naltrexone|oxycodone	Placebo|intact ALO-02 60 mg/7.2 mg|crushed ALO-02 60 mg/7.2 mg|crushed oxycodone IR 60 mg|crushed ALO-02 40 mg/4.8 mg|crushed oxycodone IR 40 mg	Drug|Drug|Drug|Drug|Drug|Drug	NA	Healthy	Crossover Assignment	Interventional	Other	Randomized	A Study to Characterize the Abuse Liability of ALO-02 in Healthy, Non-Dependent, Recreational Opioid Abusers	6	LS Mean Difference	-0.51	0.0001	Mixed Models Analysis	-0.69	-0.34	95		NA	All	81	Completed	Phase 1
NCT01746901	4392218	8043984	Dizzy: Time to Maximum (Peak) Effect (TEmax)	naltrexone|oxycodone	Placebo|intact ALO-02 60 mg/7.2 mg|crushed ALO-02 60 mg/7.2 mg|crushed oxycodone IR 60 mg|crushed ALO-02 40 mg/4.8 mg|crushed oxycodone IR 40 mg	Drug|Drug|Drug|Drug|Drug|Drug	NA	Healthy	Crossover Assignment	Interventional	Other	Randomized	A Study to Characterize the Abuse Liability of ALO-02 in Healthy, Non-Dependent, Recreational Opioid Abusers	6	LS Mean Difference	1.8	0.0626	Mixed Models Analysis	-0.1	3.8	95		NA	All	81	Completed	Phase 1
NCT01746901	4392216	8043984	Dizzy: Time to Maximum (Peak) Effect (TEmax)	naltrexone|oxycodone	Placebo|intact ALO-02 60 mg/7.2 mg|crushed ALO-02 60 mg/7.2 mg|crushed oxycodone IR 60 mg|crushed ALO-02 40 mg/4.8 mg|crushed oxycodone IR 40 mg	Drug|Drug|Drug|Drug|Drug|Drug	NA	Healthy	Crossover Assignment	Interventional	Other	Randomized	A Study to Characterize the Abuse Liability of ALO-02 in Healthy, Non-Dependent, Recreational Opioid Abusers	6	LS Mean Difference	0.9	0.3647	Mixed Models Analysis	-1	2.8	95		NA	All	81	Completed	Phase 1
NCT01746901	4392214	8043984	Dizzy: Time to Maximum (Peak) Effect (TEmax)	naltrexone|oxycodone	Placebo|intact ALO-02 60 mg/7.2 mg|crushed ALO-02 60 mg/7.2 mg|crushed oxycodone IR 60 mg|crushed ALO-02 40 mg/4.8 mg|crushed oxycodone IR 40 mg	Drug|Drug|Drug|Drug|Drug|Drug	NA	Healthy	Crossover Assignment	Interventional	Other	Randomized	A Study to Characterize the Abuse Liability of ALO-02 in Healthy, Non-Dependent, Recreational Opioid Abusers	6	LS Mean Difference	1.9	0.05	Mixed Models Analysis	0	3.9	95		NA	All	81	Completed	Phase 1
NCT01746901	4392215	8043984	Dizzy: Time to Maximum (Peak) Effect (TEmax)	naltrexone|oxycodone	Placebo|intact ALO-02 60 mg/7.2 mg|crushed ALO-02 60 mg/7.2 mg|crushed oxycodone IR 60 mg|crushed ALO-02 40 mg/4.8 mg|crushed oxycodone IR 40 mg	Drug|Drug|Drug|Drug|Drug|Drug	NA	Healthy	Crossover Assignment	Interventional	Other	Randomized	A Study to Characterize the Abuse Liability of ALO-02 in Healthy, Non-Dependent, Recreational Opioid Abusers	6	LS Mean Difference	-0.7	0.4456	Mixed Models Analysis	-2.7	1.2	95		NA	All	81	Completed	Phase 1
NCT01746901	4392217	8043984	Dizzy: Time to Maximum (Peak) Effect (TEmax)	naltrexone|oxycodone	Placebo|intact ALO-02 60 mg/7.2 mg|crushed ALO-02 60 mg/7.2 mg|crushed oxycodone IR 60 mg|crushed ALO-02 40 mg/4.8 mg|crushed oxycodone IR 40 mg	Drug|Drug|Drug|Drug|Drug|Drug	NA	Healthy	Crossover Assignment	Interventional	Other	Randomized	A Study to Characterize the Abuse Liability of ALO-02 in Healthy, Non-Dependent, Recreational Opioid Abusers	6	LS Mean Difference	0.4	0.7216	Mixed Models Analysis	-1.6	2.3	95		NA	All	81	Completed	Phase 1
NCT01746901	4392219	8043984	Dizzy: Time to Maximum (Peak) Effect (TEmax)	naltrexone|oxycodone	Placebo|intact ALO-02 60 mg/7.2 mg|crushed ALO-02 60 mg/7.2 mg|crushed oxycodone IR 60 mg|crushed ALO-02 40 mg/4.8 mg|crushed oxycodone IR 40 mg	Drug|Drug|Drug|Drug|Drug|Drug	NA	Healthy	Crossover Assignment	Interventional	Other	Randomized	A Study to Characterize the Abuse Liability of ALO-02 in Healthy, Non-Dependent, Recreational Opioid Abusers	6	LS Mean Difference	-0.6	0.5494	Mixed Models Analysis	-2.5	1.4	95		NA	All	81	Completed	Phase 1
NCT01746901	4392248	8043985	Dizzy: Area Under Effect Curve (AUE) From 0-1 Hour, 0-2 Hour, 0-8 Hour, 0-12 Hour, 0-24 Hour and 0-36 Hour	naltrexone|oxycodone	Placebo|intact ALO-02 60 mg/7.2 mg|crushed ALO-02 60 mg/7.2 mg|crushed oxycodone IR 60 mg|crushed ALO-02 40 mg/4.8 mg|crushed oxycodone IR 40 mg	Drug|Drug|Drug|Drug|Drug|Drug	NA	Healthy	Crossover Assignment	Interventional	Other	Randomized	A Study to Characterize the Abuse Liability of ALO-02 in Healthy, Non-Dependent, Recreational Opioid Abusers	6	LS Mean Difference	1.6	0.8009	Mixed Models Analysis	-11.2	14.4	95		NA	All	81	Completed	Phase 1
NCT01746901	4392243	8043985	Dizzy: Area Under Effect Curve (AUE) From 0-1 Hour, 0-2 Hour, 0-8 Hour, 0-12 Hour, 0-24 Hour and 0-36 Hour	naltrexone|oxycodone	Placebo|intact ALO-02 60 mg/7.2 mg|crushed ALO-02 60 mg/7.2 mg|crushed oxycodone IR 60 mg|crushed ALO-02 40 mg/4.8 mg|crushed oxycodone IR 40 mg	Drug|Drug|Drug|Drug|Drug|Drug	NA	Healthy	Crossover Assignment	Interventional	Other	Randomized	A Study to Characterize the Abuse Liability of ALO-02 in Healthy, Non-Dependent, Recreational Opioid Abusers	6	LS Mean Difference	96.1	0.0001	Mixed Models Analysis	57.9	134.2	95		NA	All	81	Completed	Phase 1
NCT01746901	4392254	8043985	Dizzy: Area Under Effect Curve (AUE) From 0-1 Hour, 0-2 Hour, 0-8 Hour, 0-12 Hour, 0-24 Hour and 0-36 Hour	naltrexone|oxycodone	Placebo|intact ALO-02 60 mg/7.2 mg|crushed ALO-02 60 mg/7.2 mg|crushed oxycodone IR 60 mg|crushed ALO-02 40 mg/4.8 mg|crushed oxycodone IR 40 mg	Drug|Drug|Drug|Drug|Drug|Drug	NA	Healthy	Crossover Assignment	Interventional	Other	Randomized	A Study to Characterize the Abuse Liability of ALO-02 in Healthy, Non-Dependent, Recreational Opioid Abusers	6	LS Mean Difference	1	0.6868	Mixed Models Analysis	-4.1	6.2	95		NA	All	81	Completed	Phase 1
NCT01746901	4392227	8043985	Dizzy: Area Under Effect Curve (AUE) From 0-1 Hour, 0-2 Hour, 0-8 Hour, 0-12 Hour, 0-24 Hour and 0-36 Hour	naltrexone|oxycodone	Placebo|intact ALO-02 60 mg/7.2 mg|crushed ALO-02 60 mg/7.2 mg|crushed oxycodone IR 60 mg|crushed ALO-02 40 mg/4.8 mg|crushed oxycodone IR 40 mg	Drug|Drug|Drug|Drug|Drug|Drug	NA	Healthy	Crossover Assignment	Interventional	Other	Randomized	A Study to Characterize the Abuse Liability of ALO-02 in Healthy, Non-Dependent, Recreational Opioid Abusers	6	LS Mean Difference	35.9	0.3077	Mixed Models Analysis	-33.4	105.1	95		NA	All	81	Completed	Phase 1
NCT01746901	4392249	8043985	Dizzy: Area Under Effect Curve (AUE) From 0-1 Hour, 0-2 Hour, 0-8 Hour, 0-12 Hour, 0-24 Hour and 0-36 Hour	naltrexone|oxycodone	Placebo|intact ALO-02 60 mg/7.2 mg|crushed ALO-02 60 mg/7.2 mg|crushed oxycodone IR 60 mg|crushed ALO-02 40 mg/4.8 mg|crushed oxycodone IR 40 mg	Drug|Drug|Drug|Drug|Drug|Drug	NA	Healthy	Crossover Assignment	Interventional	Other	Randomized	A Study to Characterize the Abuse Liability of ALO-02 in Healthy, Non-Dependent, Recreational Opioid Abusers	6	LS Mean Difference	33	0.0001	Mixed Models Analysis	20	45.9	95		NA	All	81	Completed	Phase 1
NCT01746901	4392236	8043985	Dizzy: Area Under Effect Curve (AUE) From 0-1 Hour, 0-2 Hour, 0-8 Hour, 0-12 Hour, 0-24 Hour and 0-36 Hour	naltrexone|oxycodone	Placebo|intact ALO-02 60 mg/7.2 mg|crushed ALO-02 60 mg/7.2 mg|crushed oxycodone IR 60 mg|crushed ALO-02 40 mg/4.8 mg|crushed oxycodone IR 40 mg	Drug|Drug|Drug|Drug|Drug|Drug	NA	Healthy	Crossover Assignment	Interventional	Other	Randomized	A Study to Characterize the Abuse Liability of ALO-02 in Healthy, Non-Dependent, Recreational Opioid Abusers	6	LS Mean Difference	45.4	0.0456	Mixed Models Analysis	0.9	89.9	95		NA	All	81	Completed	Phase 1
NCT01746901	4392226	8043985	Dizzy: Area Under Effect Curve (AUE) From 0-1 Hour, 0-2 Hour, 0-8 Hour, 0-12 Hour, 0-24 Hour and 0-36 Hour	naltrexone|oxycodone	Placebo|intact ALO-02 60 mg/7.2 mg|crushed ALO-02 60 mg/7.2 mg|crushed oxycodone IR 60 mg|crushed ALO-02 40 mg/4.8 mg|crushed oxycodone IR 40 mg	Drug|Drug|Drug|Drug|Drug|Drug	NA	Healthy	Crossover Assignment	Interventional	Other	Randomized	A Study to Characterize the Abuse Liability of ALO-02 in Healthy, Non-Dependent, Recreational Opioid Abusers	6	LS Mean Difference	39.1	0.2662	Mixed Models Analysis	-30.1	108.4	95		NA	All	81	Completed	Phase 1
NCT01746901	4392232	8043985	Dizzy: Area Under Effect Curve (AUE) From 0-1 Hour, 0-2 Hour, 0-8 Hour, 0-12 Hour, 0-24 Hour and 0-36 Hour	naltrexone|oxycodone	Placebo|intact ALO-02 60 mg/7.2 mg|crushed ALO-02 60 mg/7.2 mg|crushed oxycodone IR 60 mg|crushed ALO-02 40 mg/4.8 mg|crushed oxycodone IR 40 mg	Drug|Drug|Drug|Drug|Drug|Drug	NA	Healthy	Crossover Assignment	Interventional	Other	Randomized	A Study to Characterize the Abuse Liability of ALO-02 in Healthy, Non-Dependent, Recreational Opioid Abusers	6	LS Mean Difference	46.1	0.0427	Mixed Models Analysis	1.5	90.6	95		NA	All	81	Completed	Phase 1
NCT01746901	4392235	8043985	Dizzy: Area Under Effect Curve (AUE) From 0-1 Hour, 0-2 Hour, 0-8 Hour, 0-12 Hour, 0-24 Hour and 0-36 Hour	naltrexone|oxycodone	Placebo|intact ALO-02 60 mg/7.2 mg|crushed ALO-02 60 mg/7.2 mg|crushed oxycodone IR 60 mg|crushed ALO-02 40 mg/4.8 mg|crushed oxycodone IR 40 mg	Drug|Drug|Drug|Drug|Drug|Drug	NA	Healthy	Crossover Assignment	Interventional	Other	Randomized	A Study to Characterize the Abuse Liability of ALO-02 in Healthy, Non-Dependent, Recreational Opioid Abusers	6	LS Mean Difference	82.8	0.0004	Mixed Models Analysis	37.8	127.7	95		NA	All	81	Completed	Phase 1
NCT01746901	4392222	8043985	Dizzy: Area Under Effect Curve (AUE) From 0-1 Hour, 0-2 Hour, 0-8 Hour, 0-12 Hour, 0-24 Hour and 0-36 Hour	naltrexone|oxycodone	Placebo|intact ALO-02 60 mg/7.2 mg|crushed ALO-02 60 mg/7.2 mg|crushed oxycodone IR 60 mg|crushed ALO-02 40 mg/4.8 mg|crushed oxycodone IR 40 mg	Drug|Drug|Drug|Drug|Drug|Drug	NA	Healthy	Crossover Assignment	Interventional	Other	Randomized	A Study to Characterize the Abuse Liability of ALO-02 in Healthy, Non-Dependent, Recreational Opioid Abusers	6	LS Mean Difference	21.8	0.6014	Mixed Models Analysis	-60.6	104.3	95		NA	All	81	Completed	Phase 1
NCT01746901	4392220	8043985	Dizzy: Area Under Effect Curve (AUE) From 0-1 Hour, 0-2 Hour, 0-8 Hour, 0-12 Hour, 0-24 Hour and 0-36 Hour	naltrexone|oxycodone	Placebo|intact ALO-02 60 mg/7.2 mg|crushed ALO-02 60 mg/7.2 mg|crushed oxycodone IR 60 mg|crushed ALO-02 40 mg/4.8 mg|crushed oxycodone IR 40 mg	Drug|Drug|Drug|Drug|Drug|Drug	NA	Healthy	Crossover Assignment	Interventional	Other	Randomized	A Study to Characterize the Abuse Liability of ALO-02 in Healthy, Non-Dependent, Recreational Opioid Abusers	6	LS Mean Difference	29.5	0.4801	Mixed Models Analysis	-52.9	112	95		NA	All	81	Completed	Phase 1
NCT01746901	4392251	8043985	Dizzy: Area Under Effect Curve (AUE) From 0-1 Hour, 0-2 Hour, 0-8 Hour, 0-12 Hour, 0-24 Hour and 0-36 Hour	naltrexone|oxycodone	Placebo|intact ALO-02 60 mg/7.2 mg|crushed ALO-02 60 mg/7.2 mg|crushed oxycodone IR 60 mg|crushed ALO-02 40 mg/4.8 mg|crushed oxycodone IR 40 mg	Drug|Drug|Drug|Drug|Drug|Drug	NA	Healthy	Crossover Assignment	Interventional	Other	Randomized	A Study to Characterize the Abuse Liability of ALO-02 in Healthy, Non-Dependent, Recreational Opioid Abusers	6	LS Mean Difference	3.2	0.2168	Mixed Models Analysis	-1.9	8.3	95		NA	All	81	Completed	Phase 1
NCT01746901	4392250	8043985	Dizzy: Area Under Effect Curve (AUE) From 0-1 Hour, 0-2 Hour, 0-8 Hour, 0-12 Hour, 0-24 Hour and 0-36 Hour	naltrexone|oxycodone	Placebo|intact ALO-02 60 mg/7.2 mg|crushed ALO-02 60 mg/7.2 mg|crushed oxycodone IR 60 mg|crushed ALO-02 40 mg/4.8 mg|crushed oxycodone IR 40 mg	Drug|Drug|Drug|Drug|Drug|Drug	NA	Healthy	Crossover Assignment	Interventional	Other	Randomized	A Study to Characterize the Abuse Liability of ALO-02 in Healthy, Non-Dependent, Recreational Opioid Abusers	6	LS Mean Difference	6.8	0.0096	Mixed Models Analysis	1.7	11.9	95		NA	All	81	Completed	Phase 1
NCT01746901	4392239	8043985	Dizzy: Area Under Effect Curve (AUE) From 0-1 Hour, 0-2 Hour, 0-8 Hour, 0-12 Hour, 0-24 Hour and 0-36 Hour	naltrexone|oxycodone	Placebo|intact ALO-02 60 mg/7.2 mg|crushed ALO-02 60 mg/7.2 mg|crushed oxycodone IR 60 mg|crushed ALO-02 40 mg/4.8 mg|crushed oxycodone IR 40 mg	Drug|Drug|Drug|Drug|Drug|Drug	NA	Healthy	Crossover Assignment	Interventional	Other	Randomized	A Study to Characterize the Abuse Liability of ALO-02 in Healthy, Non-Dependent, Recreational Opioid Abusers	6	LS Mean Difference	28.9	0.1329	Mixed Models Analysis	-8.9	66.6	95		NA	All	81	Completed	Phase 1
NCT01746901	4392244	8043985	Dizzy: Area Under Effect Curve (AUE) From 0-1 Hour, 0-2 Hour, 0-8 Hour, 0-12 Hour, 0-24 Hour and 0-36 Hour	naltrexone|oxycodone	Placebo|intact ALO-02 60 mg/7.2 mg|crushed ALO-02 60 mg/7.2 mg|crushed oxycodone IR 60 mg|crushed ALO-02 40 mg/4.8 mg|crushed oxycodone IR 40 mg	Drug|Drug|Drug|Drug|Drug|Drug	NA	Healthy	Crossover Assignment	Interventional	Other	Randomized	A Study to Characterize the Abuse Liability of ALO-02 in Healthy, Non-Dependent, Recreational Opioid Abusers	6	LS Mean Difference	22.6	0.0006	Mixed Models Analysis	9.8	35.5	95		NA	All	81	Completed	Phase 1
NCT01746901	4392240	8043985	Dizzy: Area Under Effect Curve (AUE) From 0-1 Hour, 0-2 Hour, 0-8 Hour, 0-12 Hour, 0-24 Hour and 0-36 Hour	naltrexone|oxycodone	Placebo|intact ALO-02 60 mg/7.2 mg|crushed ALO-02 60 mg/7.2 mg|crushed oxycodone IR 60 mg|crushed ALO-02 40 mg/4.8 mg|crushed oxycodone IR 40 mg	Drug|Drug|Drug|Drug|Drug|Drug	NA	Healthy	Crossover Assignment	Interventional	Other	Randomized	A Study to Characterize the Abuse Liability of ALO-02 in Healthy, Non-Dependent, Recreational Opioid Abusers	6	LS Mean Difference	39.3	0.0414	Mixed Models Analysis	1.6	77.1	95		NA	All	81	Completed	Phase 1
NCT01746901	4392229	8043985	Dizzy: Area Under Effect Curve (AUE) From 0-1 Hour, 0-2 Hour, 0-8 Hour, 0-12 Hour, 0-24 Hour and 0-36 Hour	naltrexone|oxycodone	Placebo|intact ALO-02 60 mg/7.2 mg|crushed ALO-02 60 mg/7.2 mg|crushed oxycodone IR 60 mg|crushed ALO-02 40 mg/4.8 mg|crushed oxycodone IR 40 mg	Drug|Drug|Drug|Drug|Drug|Drug	NA	Healthy	Crossover Assignment	Interventional	Other	Randomized	A Study to Characterize the Abuse Liability of ALO-02 in Healthy, Non-Dependent, Recreational Opioid Abusers	6	LS Mean Difference	81.5	0.0226	Mixed Models Analysis	11.6	151.4	95		NA	All	81	Completed	Phase 1
NCT01746901	4392246	8043985	Dizzy: Area Under Effect Curve (AUE) From 0-1 Hour, 0-2 Hour, 0-8 Hour, 0-12 Hour, 0-24 Hour and 0-36 Hour	naltrexone|oxycodone	Placebo|intact ALO-02 60 mg/7.2 mg|crushed ALO-02 60 mg/7.2 mg|crushed oxycodone IR 60 mg|crushed ALO-02 40 mg/4.8 mg|crushed oxycodone IR 40 mg	Drug|Drug|Drug|Drug|Drug|Drug	NA	Healthy	Crossover Assignment	Interventional	Other	Randomized	A Study to Characterize the Abuse Liability of ALO-02 in Healthy, Non-Dependent, Recreational Opioid Abusers	6	LS Mean Difference	17.2	0.0089	Mixed Models Analysis	4.4	30	95		NA	All	81	Completed	Phase 1
NCT01746901	4392234	8043985	Dizzy: Area Under Effect Curve (AUE) From 0-1 Hour, 0-2 Hour, 0-8 Hour, 0-12 Hour, 0-24 Hour and 0-36 Hour	naltrexone|oxycodone	Placebo|intact ALO-02 60 mg/7.2 mg|crushed ALO-02 60 mg/7.2 mg|crushed oxycodone IR 60 mg|crushed ALO-02 40 mg/4.8 mg|crushed oxycodone IR 40 mg	Drug|Drug|Drug|Drug|Drug|Drug	NA	Healthy	Crossover Assignment	Interventional	Other	Randomized	A Study to Characterize the Abuse Liability of ALO-02 in Healthy, Non-Dependent, Recreational Opioid Abusers	6	LS Mean Difference	39.6	0.0812	Mixed Models Analysis	-5	84.1	95		NA	All	81	Completed	Phase 1
NCT01746901	4392252	8043985	Dizzy: Area Under Effect Curve (AUE) From 0-1 Hour, 0-2 Hour, 0-8 Hour, 0-12 Hour, 0-24 Hour and 0-36 Hour	naltrexone|oxycodone	Placebo|intact ALO-02 60 mg/7.2 mg|crushed ALO-02 60 mg/7.2 mg|crushed oxycodone IR 60 mg|crushed ALO-02 40 mg/4.8 mg|crushed oxycodone IR 40 mg	Drug|Drug|Drug|Drug|Drug|Drug	NA	Healthy	Crossover Assignment	Interventional	Other	Randomized	A Study to Characterize the Abuse Liability of ALO-02 in Healthy, Non-Dependent, Recreational Opioid Abusers	6	LS Mean Difference	5.9	0.0229	Mixed Models Analysis	0.8	11.1	95		NA	All	81	Completed	Phase 1
NCT01746901	4392253	8043985	Dizzy: Area Under Effect Curve (AUE) From 0-1 Hour, 0-2 Hour, 0-8 Hour, 0-12 Hour, 0-24 Hour and 0-36 Hour	naltrexone|oxycodone	Placebo|intact ALO-02 60 mg/7.2 mg|crushed ALO-02 60 mg/7.2 mg|crushed oxycodone IR 60 mg|crushed ALO-02 40 mg/4.8 mg|crushed oxycodone IR 40 mg	Drug|Drug|Drug|Drug|Drug|Drug	NA	Healthy	Crossover Assignment	Interventional	Other	Randomized	A Study to Characterize the Abuse Liability of ALO-02 in Healthy, Non-Dependent, Recreational Opioid Abusers	6	LS Mean Difference	7.3	0.0058	Mixed Models Analysis	2.2	12.5	95		NA	All	81	Completed	Phase 1
NCT01746901	4392228	8043985	Dizzy: Area Under Effect Curve (AUE) From 0-1 Hour, 0-2 Hour, 0-8 Hour, 0-12 Hour, 0-24 Hour and 0-36 Hour	naltrexone|oxycodone	Placebo|intact ALO-02 60 mg/7.2 mg|crushed ALO-02 60 mg/7.2 mg|crushed oxycodone IR 60 mg|crushed ALO-02 40 mg/4.8 mg|crushed oxycodone IR 40 mg	Drug|Drug|Drug|Drug|Drug|Drug	NA	Healthy	Crossover Assignment	Interventional	Other	Randomized	A Study to Characterize the Abuse Liability of ALO-02 in Healthy, Non-Dependent, Recreational Opioid Abusers	6	LS Mean Difference	32	0.3629	Mixed Models Analysis	-37.3	101.2	95		NA	All	81	Completed	Phase 1
NCT01746901	4392238	8043985	Dizzy: Area Under Effect Curve (AUE) From 0-1 Hour, 0-2 Hour, 0-8 Hour, 0-12 Hour, 0-24 Hour and 0-36 Hour	naltrexone|oxycodone	Placebo|intact ALO-02 60 mg/7.2 mg|crushed ALO-02 60 mg/7.2 mg|crushed oxycodone IR 60 mg|crushed ALO-02 40 mg/4.8 mg|crushed oxycodone IR 40 mg	Drug|Drug|Drug|Drug|Drug|Drug	NA	Healthy	Crossover Assignment	Interventional	Other	Randomized	A Study to Characterize the Abuse Liability of ALO-02 in Healthy, Non-Dependent, Recreational Opioid Abusers	6	LS Mean Difference	45.5	0.0187	Mixed Models Analysis	7.7	83.2	95		NA	All	81	Completed	Phase 1
NCT01746901	4392230	8043985	Dizzy: Area Under Effect Curve (AUE) From 0-1 Hour, 0-2 Hour, 0-8 Hour, 0-12 Hour, 0-24 Hour and 0-36 Hour	naltrexone|oxycodone	Placebo|intact ALO-02 60 mg/7.2 mg|crushed ALO-02 60 mg/7.2 mg|crushed oxycodone IR 60 mg|crushed ALO-02 40 mg/4.8 mg|crushed oxycodone IR 40 mg	Drug|Drug|Drug|Drug|Drug|Drug	NA	Healthy	Crossover Assignment	Interventional	Other	Randomized	A Study to Characterize the Abuse Liability of ALO-02 in Healthy, Non-Dependent, Recreational Opioid Abusers	6	LS Mean Difference	110.4	0.002	Mixed Models Analysis	41.2	179.6	95		NA	All	81	Completed	Phase 1
NCT01746901	4392237	8043985	Dizzy: Area Under Effect Curve (AUE) From 0-1 Hour, 0-2 Hour, 0-8 Hour, 0-12 Hour, 0-24 Hour and 0-36 Hour	naltrexone|oxycodone	Placebo|intact ALO-02 60 mg/7.2 mg|crushed ALO-02 60 mg/7.2 mg|crushed oxycodone IR 60 mg|crushed ALO-02 40 mg/4.8 mg|crushed oxycodone IR 40 mg	Drug|Drug|Drug|Drug|Drug|Drug	NA	Healthy	Crossover Assignment	Interventional	Other	Randomized	A Study to Characterize the Abuse Liability of ALO-02 in Healthy, Non-Dependent, Recreational Opioid Abusers	6	LS Mean Difference	76.9	0.0009	Mixed Models Analysis	31.9	121.9	95		NA	All	81	Completed	Phase 1
NCT01746901	4392223	8043985	Dizzy: Area Under Effect Curve (AUE) From 0-1 Hour, 0-2 Hour, 0-8 Hour, 0-12 Hour, 0-24 Hour and 0-36 Hour	naltrexone|oxycodone	Placebo|intact ALO-02 60 mg/7.2 mg|crushed ALO-02 60 mg/7.2 mg|crushed oxycodone IR 60 mg|crushed ALO-02 40 mg/4.8 mg|crushed oxycodone IR 40 mg	Drug|Drug|Drug|Drug|Drug|Drug	NA	Healthy	Crossover Assignment	Interventional	Other	Randomized	A Study to Characterize the Abuse Liability of ALO-02 in Healthy, Non-Dependent, Recreational Opioid Abusers	6	LS Mean Difference	81.7	0.054	Mixed Models Analysis	-1.4	164.9	95		NA	All	81	Completed	Phase 1
NCT01746901	4392242	8043985	Dizzy: Area Under Effect Curve (AUE) From 0-1 Hour, 0-2 Hour, 0-8 Hour, 0-12 Hour, 0-24 Hour and 0-36 Hour	naltrexone|oxycodone	Placebo|intact ALO-02 60 mg/7.2 mg|crushed ALO-02 60 mg/7.2 mg|crushed oxycodone IR 60 mg|crushed ALO-02 40 mg/4.8 mg|crushed oxycodone IR 40 mg	Drug|Drug|Drug|Drug|Drug|Drug	NA	Healthy	Crossover Assignment	Interventional	Other	Randomized	A Study to Characterize the Abuse Liability of ALO-02 in Healthy, Non-Dependent, Recreational Opioid Abusers	6	LS Mean Difference	21.9	0.253	Mixed Models Analysis	-15.8	59.7	95		NA	All	81	Completed	Phase 1
NCT01746901	4392221	8043985	Dizzy: Area Under Effect Curve (AUE) From 0-1 Hour, 0-2 Hour, 0-8 Hour, 0-12 Hour, 0-24 Hour and 0-36 Hour	naltrexone|oxycodone	Placebo|intact ALO-02 60 mg/7.2 mg|crushed ALO-02 60 mg/7.2 mg|crushed oxycodone IR 60 mg|crushed ALO-02 40 mg/4.8 mg|crushed oxycodone IR 40 mg	Drug|Drug|Drug|Drug|Drug|Drug	NA	Healthy	Crossover Assignment	Interventional	Other	Randomized	A Study to Characterize the Abuse Liability of ALO-02 in Healthy, Non-Dependent, Recreational Opioid Abusers	6	LS Mean Difference	36.1	0.3885	Mixed Models Analysis	-46.3	118.5	95		NA	All	81	Completed	Phase 1
NCT01746901	4392255	8043985	Dizzy: Area Under Effect Curve (AUE) From 0-1 Hour, 0-2 Hour, 0-8 Hour, 0-12 Hour, 0-24 Hour and 0-36 Hour	naltrexone|oxycodone	Placebo|intact ALO-02 60 mg/7.2 mg|crushed ALO-02 60 mg/7.2 mg|crushed oxycodone IR 60 mg|crushed ALO-02 40 mg/4.8 mg|crushed oxycodone IR 40 mg	Drug|Drug|Drug|Drug|Drug|Drug	NA	Healthy	Crossover Assignment	Interventional	Other	Randomized	A Study to Characterize the Abuse Liability of ALO-02 in Healthy, Non-Dependent, Recreational Opioid Abusers	6	LS Mean Difference	12.2	0.0001	Mixed Models Analysis	7.1	17.4	95		NA	All	81	Completed	Phase 1
NCT01746901	4392245	8043985	Dizzy: Area Under Effect Curve (AUE) From 0-1 Hour, 0-2 Hour, 0-8 Hour, 0-12 Hour, 0-24 Hour and 0-36 Hour	naltrexone|oxycodone	Placebo|intact ALO-02 60 mg/7.2 mg|crushed ALO-02 60 mg/7.2 mg|crushed oxycodone IR 60 mg|crushed ALO-02 40 mg/4.8 mg|crushed oxycodone IR 40 mg	Drug|Drug|Drug|Drug|Drug|Drug	NA	Healthy	Crossover Assignment	Interventional	Other	Randomized	A Study to Characterize the Abuse Liability of ALO-02 in Healthy, Non-Dependent, Recreational Opioid Abusers	6	LS Mean Difference	5.2	0.4224	Mixed Models Analysis	-7.6	18	95		NA	All	81	Completed	Phase 1
NCT01746901	4392247	8043985	Dizzy: Area Under Effect Curve (AUE) From 0-1 Hour, 0-2 Hour, 0-8 Hour, 0-12 Hour, 0-24 Hour and 0-36 Hour	naltrexone|oxycodone	Placebo|intact ALO-02 60 mg/7.2 mg|crushed ALO-02 60 mg/7.2 mg|crushed oxycodone IR 60 mg|crushed ALO-02 40 mg/4.8 mg|crushed oxycodone IR 40 mg	Drug|Drug|Drug|Drug|Drug|Drug	NA	Healthy	Crossover Assignment	Interventional	Other	Randomized	A Study to Characterize the Abuse Liability of ALO-02 in Healthy, Non-Dependent, Recreational Opioid Abusers	6	LS Mean Difference	17.4	0.0086	Mixed Models Analysis	4.5	30.3	95		NA	All	81	Completed	Phase 1
NCT01746901	4392241	8043985	Dizzy: Area Under Effect Curve (AUE) From 0-1 Hour, 0-2 Hour, 0-8 Hour, 0-12 Hour, 0-24 Hour and 0-36 Hour	naltrexone|oxycodone	Placebo|intact ALO-02 60 mg/7.2 mg|crushed ALO-02 60 mg/7.2 mg|crushed oxycodone IR 60 mg|crushed ALO-02 40 mg/4.8 mg|crushed oxycodone IR 40 mg	Drug|Drug|Drug|Drug|Drug|Drug	NA	Healthy	Crossover Assignment	Interventional	Other	Randomized	A Study to Characterize the Abuse Liability of ALO-02 in Healthy, Non-Dependent, Recreational Opioid Abusers	6	LS Mean Difference	78.6	0.0001	Mixed Models Analysis	40.5	116.8	95		NA	All	81	Completed	Phase 1
NCT01746901	4392224	8043985	Dizzy: Area Under Effect Curve (AUE) From 0-1 Hour, 0-2 Hour, 0-8 Hour, 0-12 Hour, 0-24 Hour and 0-36 Hour	naltrexone|oxycodone	Placebo|intact ALO-02 60 mg/7.2 mg|crushed ALO-02 60 mg/7.2 mg|crushed oxycodone IR 60 mg|crushed ALO-02 40 mg/4.8 mg|crushed oxycodone IR 40 mg	Drug|Drug|Drug|Drug|Drug|Drug	NA	Healthy	Crossover Assignment	Interventional	Other	Randomized	A Study to Characterize the Abuse Liability of ALO-02 in Healthy, Non-Dependent, Recreational Opioid Abusers	6	LS Mean Difference	115	0.0066	Mixed Models Analysis	32.6	197.4	95		NA	All	81	Completed	Phase 1
NCT01746901	4392231	8043985	Dizzy: Area Under Effect Curve (AUE) From 0-1 Hour, 0-2 Hour, 0-8 Hour, 0-12 Hour, 0-24 Hour and 0-36 Hour	naltrexone|oxycodone	Placebo|intact ALO-02 60 mg/7.2 mg|crushed ALO-02 60 mg/7.2 mg|crushed oxycodone IR 60 mg|crushed ALO-02 40 mg/4.8 mg|crushed oxycodone IR 40 mg	Drug|Drug|Drug|Drug|Drug|Drug	NA	Healthy	Crossover Assignment	Interventional	Other	Randomized	A Study to Characterize the Abuse Liability of ALO-02 in Healthy, Non-Dependent, Recreational Opioid Abusers	6	LS Mean Difference	3	0.9318	Mixed Models Analysis	-66.9	73	95		NA	All	81	Completed	Phase 1
NCT01746901	4392225	8043985	Dizzy: Area Under Effect Curve (AUE) From 0-1 Hour, 0-2 Hour, 0-8 Hour, 0-12 Hour, 0-24 Hour and 0-36 Hour	naltrexone|oxycodone	Placebo|intact ALO-02 60 mg/7.2 mg|crushed ALO-02 60 mg/7.2 mg|crushed oxycodone IR 60 mg|crushed ALO-02 40 mg/4.8 mg|crushed oxycodone IR 40 mg	Drug|Drug|Drug|Drug|Drug|Drug	NA	Healthy	Crossover Assignment	Interventional	Other	Randomized	A Study to Characterize the Abuse Liability of ALO-02 in Healthy, Non-Dependent, Recreational Opioid Abusers	6	LS Mean Difference	-11.4	0.7875	Mixed Models Analysis	-94.7	71.9	95		NA	All	81	Completed	Phase 1
NCT01746901	4392233	8043985	Dizzy: Area Under Effect Curve (AUE) From 0-1 Hour, 0-2 Hour, 0-8 Hour, 0-12 Hour, 0-24 Hour and 0-36 Hour	naltrexone|oxycodone	Placebo|intact ALO-02 60 mg/7.2 mg|crushed ALO-02 60 mg/7.2 mg|crushed oxycodone IR 60 mg|crushed ALO-02 40 mg/4.8 mg|crushed oxycodone IR 40 mg	Drug|Drug|Drug|Drug|Drug|Drug	NA	Healthy	Crossover Assignment	Interventional	Other	Randomized	A Study to Characterize the Abuse Liability of ALO-02 in Healthy, Non-Dependent, Recreational Opioid Abusers	6	LS Mean Difference	35.5	0.1174	Mixed Models Analysis	-9	80	95		NA	All	81	Completed	Phase 1
NCT01746901	4392259	8043986	Dizzy: Peak Effect (Emax)	naltrexone|oxycodone	Placebo|intact ALO-02 60 mg/7.2 mg|crushed ALO-02 60 mg/7.2 mg|crushed oxycodone IR 60 mg|crushed ALO-02 40 mg/4.8 mg|crushed oxycodone IR 40 mg	Drug|Drug|Drug|Drug|Drug|Drug	NA	Healthy	Crossover Assignment	Interventional	Other	Randomized	A Study to Characterize the Abuse Liability of ALO-02 in Healthy, Non-Dependent, Recreational Opioid Abusers	6	LS Mean Difference	20.9	0.0004	Mixed Models Analysis	9.5	32.2	95		NA	All	81	Completed	Phase 1
NCT01746901	4392260	8043986	Dizzy: Peak Effect (Emax)	naltrexone|oxycodone	Placebo|intact ALO-02 60 mg/7.2 mg|crushed ALO-02 60 mg/7.2 mg|crushed oxycodone IR 60 mg|crushed ALO-02 40 mg/4.8 mg|crushed oxycodone IR 40 mg	Drug|Drug|Drug|Drug|Drug|Drug	NA	Healthy	Crossover Assignment	Interventional	Other	Randomized	A Study to Characterize the Abuse Liability of ALO-02 in Healthy, Non-Dependent, Recreational Opioid Abusers	6	LS Mean Difference	8.4	0.1421	Mixed Models Analysis	-2.8	19.6	95		NA	All	81	Completed	Phase 1
NCT01746901	4392257	8043986	Dizzy: Peak Effect (Emax)	naltrexone|oxycodone	Placebo|intact ALO-02 60 mg/7.2 mg|crushed ALO-02 60 mg/7.2 mg|crushed oxycodone IR 60 mg|crushed ALO-02 40 mg/4.8 mg|crushed oxycodone IR 40 mg	Drug|Drug|Drug|Drug|Drug|Drug	NA	Healthy	Crossover Assignment	Interventional	Other	Randomized	A Study to Characterize the Abuse Liability of ALO-02 in Healthy, Non-Dependent, Recreational Opioid Abusers	6	LS Mean Difference	7.4	0.1974	Mixed Models Analysis	-3.9	18.6	95		NA	All	81	Completed	Phase 1
NCT01746901	4392258	8043986	Dizzy: Peak Effect (Emax)	naltrexone|oxycodone	Placebo|intact ALO-02 60 mg/7.2 mg|crushed ALO-02 60 mg/7.2 mg|crushed oxycodone IR 60 mg|crushed ALO-02 40 mg/4.8 mg|crushed oxycodone IR 40 mg	Drug|Drug|Drug|Drug|Drug|Drug	NA	Healthy	Crossover Assignment	Interventional	Other	Randomized	A Study to Characterize the Abuse Liability of ALO-02 in Healthy, Non-Dependent, Recreational Opioid Abusers	6	LS Mean Difference	15.8	0.0064	Mixed Models Analysis	4.5	27	95		NA	All	81	Completed	Phase 1
NCT01746901	4392256	8043986	Dizzy: Peak Effect (Emax)	naltrexone|oxycodone	Placebo|intact ALO-02 60 mg/7.2 mg|crushed ALO-02 60 mg/7.2 mg|crushed oxycodone IR 60 mg|crushed ALO-02 40 mg/4.8 mg|crushed oxycodone IR 40 mg	Drug|Drug|Drug|Drug|Drug|Drug	NA	Healthy	Crossover Assignment	Interventional	Other	Randomized	A Study to Characterize the Abuse Liability of ALO-02 in Healthy, Non-Dependent, Recreational Opioid Abusers	6	LS Mean Difference	19.5	0.0008	Mixed Models Analysis	8.3	30.8	95		NA	All	81	Completed	Phase 1
NCT01746901	4392261	8043986	Dizzy: Peak Effect (Emax)	naltrexone|oxycodone	Placebo|intact ALO-02 60 mg/7.2 mg|crushed ALO-02 60 mg/7.2 mg|crushed oxycodone IR 60 mg|crushed ALO-02 40 mg/4.8 mg|crushed oxycodone IR 40 mg	Drug|Drug|Drug|Drug|Drug|Drug	NA	Healthy	Crossover Assignment	Interventional	Other	Randomized	A Study to Characterize the Abuse Liability of ALO-02 in Healthy, Non-Dependent, Recreational Opioid Abusers	6	LS Mean Difference	28.2	0.0001	Mixed Models Analysis	16.8	39.6	95		NA	All	81	Completed	Phase 1
NCT01746901	4392263	8043987	Sleepy: Time to Maximum (Peak) Effect (TEmax)	naltrexone|oxycodone	Placebo|intact ALO-02 60 mg/7.2 mg|crushed ALO-02 60 mg/7.2 mg|crushed oxycodone IR 60 mg|crushed ALO-02 40 mg/4.8 mg|crushed oxycodone IR 40 mg	Drug|Drug|Drug|Drug|Drug|Drug	NA	Healthy	Crossover Assignment	Interventional	Other	Randomized	A Study to Characterize the Abuse Liability of ALO-02 in Healthy, Non-Dependent, Recreational Opioid Abusers	6	LS Mean Difference	0	0.9944	Mixed Models Analysis	-1.6	1.6	95		NA	All	81	Completed	Phase 1
NCT01746901	4392267	8043987	Sleepy: Time to Maximum (Peak) Effect (TEmax)	naltrexone|oxycodone	Placebo|intact ALO-02 60 mg/7.2 mg|crushed ALO-02 60 mg/7.2 mg|crushed oxycodone IR 60 mg|crushed ALO-02 40 mg/4.8 mg|crushed oxycodone IR 40 mg	Drug|Drug|Drug|Drug|Drug|Drug	NA	Healthy	Crossover Assignment	Interventional	Other	Randomized	A Study to Characterize the Abuse Liability of ALO-02 in Healthy, Non-Dependent, Recreational Opioid Abusers	6	LS Mean Difference	-1.8	0.0327	Mixed Models Analysis	-3.4	-0.1	95		NA	All	81	Completed	Phase 1
NCT01746901	4392265	8043987	Sleepy: Time to Maximum (Peak) Effect (TEmax)	naltrexone|oxycodone	Placebo|intact ALO-02 60 mg/7.2 mg|crushed ALO-02 60 mg/7.2 mg|crushed oxycodone IR 60 mg|crushed ALO-02 40 mg/4.8 mg|crushed oxycodone IR 40 mg	Drug|Drug|Drug|Drug|Drug|Drug	NA	Healthy	Crossover Assignment	Interventional	Other	Randomized	A Study to Characterize the Abuse Liability of ALO-02 in Healthy, Non-Dependent, Recreational Opioid Abusers	6	LS Mean Difference	-0.3	0.7508	Mixed Models Analysis	-1.9	1.4	95		NA	All	81	Completed	Phase 1
NCT01746901	4392262	8043987	Sleepy: Time to Maximum (Peak) Effect (TEmax)	naltrexone|oxycodone	Placebo|intact ALO-02 60 mg/7.2 mg|crushed ALO-02 60 mg/7.2 mg|crushed oxycodone IR 60 mg|crushed ALO-02 40 mg/4.8 mg|crushed oxycodone IR 40 mg	Drug|Drug|Drug|Drug|Drug|Drug	NA	Healthy	Crossover Assignment	Interventional	Other	Randomized	A Study to Characterize the Abuse Liability of ALO-02 in Healthy, Non-Dependent, Recreational Opioid Abusers	6	LS Mean Difference	1	0.2322	Mixed Models Analysis	-0.6	2.6	95		NA	All	81	Completed	Phase 1
NCT01746901	4392264	8043987	Sleepy: Time to Maximum (Peak) Effect (TEmax)	naltrexone|oxycodone	Placebo|intact ALO-02 60 mg/7.2 mg|crushed ALO-02 60 mg/7.2 mg|crushed oxycodone IR 60 mg|crushed ALO-02 40 mg/4.8 mg|crushed oxycodone IR 40 mg	Drug|Drug|Drug|Drug|Drug|Drug	NA	Healthy	Crossover Assignment	Interventional	Other	Randomized	A Study to Characterize the Abuse Liability of ALO-02 in Healthy, Non-Dependent, Recreational Opioid Abusers	6	LS Mean Difference	1.1	0.1868	Mixed Models Analysis	-0.5	2.7	95		NA	All	81	Completed	Phase 1
NCT01746901	4392266	8043987	Sleepy: Time to Maximum (Peak) Effect (TEmax)	naltrexone|oxycodone	Placebo|intact ALO-02 60 mg/7.2 mg|crushed ALO-02 60 mg/7.2 mg|crushed oxycodone IR 60 mg|crushed ALO-02 40 mg/4.8 mg|crushed oxycodone IR 40 mg	Drug|Drug|Drug|Drug|Drug|Drug	NA	Healthy	Crossover Assignment	Interventional	Other	Randomized	A Study to Characterize the Abuse Liability of ALO-02 in Healthy, Non-Dependent, Recreational Opioid Abusers	6	LS Mean Difference	2.6	0.0019	Mixed Models Analysis	1	4.2	95		NA	All	81	Completed	Phase 1
NCT01746901	4392282	8043988	Sleepy: Area Under Effect Curve (AUE) From 0-1 Hour, 0-2 Hour, 0-8 Hour, 0-12 Hour, 0-24 Hour and 0-36 Hour	naltrexone|oxycodone	Placebo|intact ALO-02 60 mg/7.2 mg|crushed ALO-02 60 mg/7.2 mg|crushed oxycodone IR 60 mg|crushed ALO-02 40 mg/4.8 mg|crushed oxycodone IR 40 mg	Drug|Drug|Drug|Drug|Drug|Drug	NA	Healthy	Crossover Assignment	Interventional	Other	Randomized	A Study to Characterize the Abuse Liability of ALO-02 in Healthy, Non-Dependent, Recreational Opioid Abusers	6	LS Mean Difference	198	0.0001	Mixed Models Analysis	119.4	276.6	95		NA	All	81	Completed	Phase 1
NCT01746901	4392276	8043988	Sleepy: Area Under Effect Curve (AUE) From 0-1 Hour, 0-2 Hour, 0-8 Hour, 0-12 Hour, 0-24 Hour and 0-36 Hour	naltrexone|oxycodone	Placebo|intact ALO-02 60 mg/7.2 mg|crushed ALO-02 60 mg/7.2 mg|crushed oxycodone IR 60 mg|crushed ALO-02 40 mg/4.8 mg|crushed oxycodone IR 40 mg	Drug|Drug|Drug|Drug|Drug|Drug	NA	Healthy	Crossover Assignment	Interventional	Other	Randomized	A Study to Characterize the Abuse Liability of ALO-02 in Healthy, Non-Dependent, Recreational Opioid Abusers	6	LS Mean Difference	223.2	0.0003	Mixed Models Analysis	103.2	343.2	95		NA	All	81	Completed	Phase 1
NCT01746901	4392271	8043988	Sleepy: Area Under Effect Curve (AUE) From 0-1 Hour, 0-2 Hour, 0-8 Hour, 0-12 Hour, 0-24 Hour and 0-36 Hour	naltrexone|oxycodone	Placebo|intact ALO-02 60 mg/7.2 mg|crushed ALO-02 60 mg/7.2 mg|crushed oxycodone IR 60 mg|crushed ALO-02 40 mg/4.8 mg|crushed oxycodone IR 40 mg	Drug|Drug|Drug|Drug|Drug|Drug	NA	Healthy	Crossover Assignment	Interventional	Other	Randomized	A Study to Characterize the Abuse Liability of ALO-02 in Healthy, Non-Dependent, Recreational Opioid Abusers	6	LS Mean Difference	106	0.1298	Mixed Models Analysis	-31.5	243.5	95		NA	All	81	Completed	Phase 1
NCT01746901	4392292	8043988	Sleepy: Area Under Effect Curve (AUE) From 0-1 Hour, 0-2 Hour, 0-8 Hour, 0-12 Hour, 0-24 Hour and 0-36 Hour	naltrexone|oxycodone	Placebo|intact ALO-02 60 mg/7.2 mg|crushed ALO-02 60 mg/7.2 mg|crushed oxycodone IR 60 mg|crushed ALO-02 40 mg/4.8 mg|crushed oxycodone IR 40 mg	Drug|Drug|Drug|Drug|Drug|Drug	NA	Healthy	Crossover Assignment	Interventional	Other	Randomized	A Study to Characterize the Abuse Liability of ALO-02 in Healthy, Non-Dependent, Recreational Opioid Abusers	6	LS Mean Difference	25	0.0035	Mixed Models Analysis	8.4	41.6	95		NA	All	81	Completed	Phase 1
NCT01746901	4392294	8043988	Sleepy: Area Under Effect Curve (AUE) From 0-1 Hour, 0-2 Hour, 0-8 Hour, 0-12 Hour, 0-24 Hour and 0-36 Hour	naltrexone|oxycodone	Placebo|intact ALO-02 60 mg/7.2 mg|crushed ALO-02 60 mg/7.2 mg|crushed oxycodone IR 60 mg|crushed ALO-02 40 mg/4.8 mg|crushed oxycodone IR 40 mg	Drug|Drug|Drug|Drug|Drug|Drug	NA	Healthy	Crossover Assignment	Interventional	Other	Randomized	A Study to Characterize the Abuse Liability of ALO-02 in Healthy, Non-Dependent, Recreational Opioid Abusers	6	LS Mean Difference	29.6	0.0006	Mixed Models Analysis	12.9	46.3	95		NA	All	81	Completed	Phase 1
NCT01746901	4392279	8043988	Sleepy: Area Under Effect Curve (AUE) From 0-1 Hour, 0-2 Hour, 0-8 Hour, 0-12 Hour, 0-24 Hour and 0-36 Hour	naltrexone|oxycodone	Placebo|intact ALO-02 60 mg/7.2 mg|crushed ALO-02 60 mg/7.2 mg|crushed oxycodone IR 60 mg|crushed ALO-02 40 mg/4.8 mg|crushed oxycodone IR 40 mg	Drug|Drug|Drug|Drug|Drug|Drug	NA	Healthy	Crossover Assignment	Interventional	Other	Randomized	A Study to Characterize the Abuse Liability of ALO-02 in Healthy, Non-Dependent, Recreational Opioid Abusers	6	LS Mean Difference	128.4	0.036	Mixed Models Analysis	8.5	248.3	95		NA	All	81	Completed	Phase 1
NCT01746901	4392288	8043988	Sleepy: Area Under Effect Curve (AUE) From 0-1 Hour, 0-2 Hour, 0-8 Hour, 0-12 Hour, 0-24 Hour and 0-36 Hour	naltrexone|oxycodone	Placebo|intact ALO-02 60 mg/7.2 mg|crushed ALO-02 60 mg/7.2 mg|crushed oxycodone IR 60 mg|crushed ALO-02 40 mg/4.8 mg|crushed oxycodone IR 40 mg	Drug|Drug|Drug|Drug|Drug|Drug	NA	Healthy	Crossover Assignment	Interventional	Other	Randomized	A Study to Characterize the Abuse Liability of ALO-02 in Healthy, Non-Dependent, Recreational Opioid Abusers	6	LS Mean Difference	165.4	0.0001	Mixed Models Analysis	105.6	225.3	95		NA	All	81	Completed	Phase 1
NCT01746901	4392285	8043988	Sleepy: Area Under Effect Curve (AUE) From 0-1 Hour, 0-2 Hour, 0-8 Hour, 0-12 Hour, 0-24 Hour and 0-36 Hour	naltrexone|oxycodone	Placebo|intact ALO-02 60 mg/7.2 mg|crushed ALO-02 60 mg/7.2 mg|crushed oxycodone IR 60 mg|crushed ALO-02 40 mg/4.8 mg|crushed oxycodone IR 40 mg	Drug|Drug|Drug|Drug|Drug|Drug	NA	Healthy	Crossover Assignment	Interventional	Other	Randomized	A Study to Characterize the Abuse Liability of ALO-02 in Healthy, Non-Dependent, Recreational Opioid Abusers	6	LS Mean Difference	241.3	0.0001	Mixed Models Analysis	162.8	319.9	95		NA	All	81	Completed	Phase 1
NCT01746901	4392298	8043988	Sleepy: Area Under Effect Curve (AUE) From 0-1 Hour, 0-2 Hour, 0-8 Hour, 0-12 Hour, 0-24 Hour and 0-36 Hour	naltrexone|oxycodone	Placebo|intact ALO-02 60 mg/7.2 mg|crushed ALO-02 60 mg/7.2 mg|crushed oxycodone IR 60 mg|crushed ALO-02 40 mg/4.8 mg|crushed oxycodone IR 40 mg	Drug|Drug|Drug|Drug|Drug|Drug	NA	Healthy	Crossover Assignment	Interventional	Other	Randomized	A Study to Characterize the Abuse Liability of ALO-02 in Healthy, Non-Dependent, Recreational Opioid Abusers	6	LS Mean Difference	4.6	0.1354	Mixed Models Analysis	-1.5	10.7	95		NA	All	81	Completed	Phase 1
NCT01746901	4392293	8043988	Sleepy: Area Under Effect Curve (AUE) From 0-1 Hour, 0-2 Hour, 0-8 Hour, 0-12 Hour, 0-24 Hour and 0-36 Hour	naltrexone|oxycodone	Placebo|intact ALO-02 60 mg/7.2 mg|crushed ALO-02 60 mg/7.2 mg|crushed oxycodone IR 60 mg|crushed ALO-02 40 mg/4.8 mg|crushed oxycodone IR 40 mg	Drug|Drug|Drug|Drug|Drug|Drug	NA	Healthy	Crossover Assignment	Interventional	Other	Randomized	A Study to Characterize the Abuse Liability of ALO-02 in Healthy, Non-Dependent, Recreational Opioid Abusers	6	LS Mean Difference	22.9	0.0072	Mixed Models Analysis	6.3	39.5	95		NA	All	81	Completed	Phase 1
NCT01746901	4392275	8043988	Sleepy: Area Under Effect Curve (AUE) From 0-1 Hour, 0-2 Hour, 0-8 Hour, 0-12 Hour, 0-24 Hour and 0-36 Hour	naltrexone|oxycodone	Placebo|intact ALO-02 60 mg/7.2 mg|crushed ALO-02 60 mg/7.2 mg|crushed oxycodone IR 60 mg|crushed ALO-02 40 mg/4.8 mg|crushed oxycodone IR 40 mg	Drug|Drug|Drug|Drug|Drug|Drug	NA	Healthy	Crossover Assignment	Interventional	Other	Randomized	A Study to Characterize the Abuse Liability of ALO-02 in Healthy, Non-Dependent, Recreational Opioid Abusers	6	LS Mean Difference	107.2	0.0787	Mixed Models Analysis	-12.4	226.8	95		NA	All	81	Completed	Phase 1
NCT01746901	4392297	8043988	Sleepy: Area Under Effect Curve (AUE) From 0-1 Hour, 0-2 Hour, 0-8 Hour, 0-12 Hour, 0-24 Hour and 0-36 Hour	naltrexone|oxycodone	Placebo|intact ALO-02 60 mg/7.2 mg|crushed ALO-02 60 mg/7.2 mg|crushed oxycodone IR 60 mg|crushed ALO-02 40 mg/4.8 mg|crushed oxycodone IR 40 mg	Drug|Drug|Drug|Drug|Drug|Drug	NA	Healthy	Crossover Assignment	Interventional	Other	Randomized	A Study to Characterize the Abuse Liability of ALO-02 in Healthy, Non-Dependent, Recreational Opioid Abusers	6	LS Mean Difference	50.9	0.0001	Mixed Models Analysis	34.2	67.5	95		NA	All	81	Completed	Phase 1
NCT01746901	4392303	8043988	Sleepy: Area Under Effect Curve (AUE) From 0-1 Hour, 0-2 Hour, 0-8 Hour, 0-12 Hour, 0-24 Hour and 0-36 Hour	naltrexone|oxycodone	Placebo|intact ALO-02 60 mg/7.2 mg|crushed ALO-02 60 mg/7.2 mg|crushed oxycodone IR 60 mg|crushed ALO-02 40 mg/4.8 mg|crushed oxycodone IR 40 mg	Drug|Drug|Drug|Drug|Drug|Drug	NA	Healthy	Crossover Assignment	Interventional	Other	Randomized	A Study to Characterize the Abuse Liability of ALO-02 in Healthy, Non-Dependent, Recreational Opioid Abusers	6	LS Mean Difference	12.5	0.0001	Mixed Models Analysis	6.4	18.6	95		NA	All	81	Completed	Phase 1
NCT01746901	4392283	8043988	Sleepy: Area Under Effect Curve (AUE) From 0-1 Hour, 0-2 Hour, 0-8 Hour, 0-12 Hour, 0-24 Hour and 0-36 Hour	naltrexone|oxycodone	Placebo|intact ALO-02 60 mg/7.2 mg|crushed ALO-02 60 mg/7.2 mg|crushed oxycodone IR 60 mg|crushed ALO-02 40 mg/4.8 mg|crushed oxycodone IR 40 mg	Drug|Drug|Drug|Drug|Drug|Drug	NA	Healthy	Crossover Assignment	Interventional	Other	Randomized	A Study to Characterize the Abuse Liability of ALO-02 in Healthy, Non-Dependent, Recreational Opioid Abusers	6	LS Mean Difference	164.4	0.0001	Mixed Models Analysis	85.8	243.1	95		NA	All	81	Completed	Phase 1
NCT01746901	4392302	8043988	Sleepy: Area Under Effect Curve (AUE) From 0-1 Hour, 0-2 Hour, 0-8 Hour, 0-12 Hour, 0-24 Hour and 0-36 Hour	naltrexone|oxycodone	Placebo|intact ALO-02 60 mg/7.2 mg|crushed ALO-02 60 mg/7.2 mg|crushed oxycodone IR 60 mg|crushed ALO-02 40 mg/4.8 mg|crushed oxycodone IR 40 mg	Drug|Drug|Drug|Drug|Drug|Drug	NA	Healthy	Crossover Assignment	Interventional	Other	Randomized	A Study to Characterize the Abuse Liability of ALO-02 in Healthy, Non-Dependent, Recreational Opioid Abusers	6	LS Mean Difference	3.5	0.255	Mixed Models Analysis	-2.6	9.6	95		NA	All	81	Completed	Phase 1
NCT01746901	4392284	8043988	Sleepy: Area Under Effect Curve (AUE) From 0-1 Hour, 0-2 Hour, 0-8 Hour, 0-12 Hour, 0-24 Hour and 0-36 Hour	naltrexone|oxycodone	Placebo|intact ALO-02 60 mg/7.2 mg|crushed ALO-02 60 mg/7.2 mg|crushed oxycodone IR 60 mg|crushed ALO-02 40 mg/4.8 mg|crushed oxycodone IR 40 mg	Drug|Drug|Drug|Drug|Drug|Drug	NA	Healthy	Crossover Assignment	Interventional	Other	Randomized	A Study to Characterize the Abuse Liability of ALO-02 in Healthy, Non-Dependent, Recreational Opioid Abusers	6	LS Mean Difference	121.1	0.0028	Mixed Models Analysis	42.4	199.9	95		NA	All	81	Completed	Phase 1
NCT01746901	4392286	8043988	Sleepy: Area Under Effect Curve (AUE) From 0-1 Hour, 0-2 Hour, 0-8 Hour, 0-12 Hour, 0-24 Hour and 0-36 Hour	naltrexone|oxycodone	Placebo|intact ALO-02 60 mg/7.2 mg|crushed ALO-02 60 mg/7.2 mg|crushed oxycodone IR 60 mg|crushed ALO-02 40 mg/4.8 mg|crushed oxycodone IR 40 mg	Drug|Drug|Drug|Drug|Drug|Drug	NA	Healthy	Crossover Assignment	Interventional	Other	Randomized	A Study to Characterize the Abuse Liability of ALO-02 in Healthy, Non-Dependent, Recreational Opioid Abusers	6	LS Mean Difference	138.4	0.0001	Mixed Models Analysis	78.7	198.2	95		NA	All	81	Completed	Phase 1
NCT01746901	4392290	8043988	Sleepy: Area Under Effect Curve (AUE) From 0-1 Hour, 0-2 Hour, 0-8 Hour, 0-12 Hour, 0-24 Hour and 0-36 Hour	naltrexone|oxycodone	Placebo|intact ALO-02 60 mg/7.2 mg|crushed ALO-02 60 mg/7.2 mg|crushed oxycodone IR 60 mg|crushed ALO-02 40 mg/4.8 mg|crushed oxycodone IR 40 mg	Drug|Drug|Drug|Drug|Drug|Drug	NA	Healthy	Crossover Assignment	Interventional	Other	Randomized	A Study to Characterize the Abuse Liability of ALO-02 in Healthy, Non-Dependent, Recreational Opioid Abusers	6	LS Mean Difference	68.2	0.0263	Mixed Models Analysis	8.2	128.2	95		NA	All	81	Completed	Phase 1
NCT01746901	4392278	8043988	Sleepy: Area Under Effect Curve (AUE) From 0-1 Hour, 0-2 Hour, 0-8 Hour, 0-12 Hour, 0-24 Hour and 0-36 Hour	naltrexone|oxycodone	Placebo|intact ALO-02 60 mg/7.2 mg|crushed ALO-02 60 mg/7.2 mg|crushed oxycodone IR 60 mg|crushed ALO-02 40 mg/4.8 mg|crushed oxycodone IR 40 mg	Drug|Drug|Drug|Drug|Drug|Drug	NA	Healthy	Crossover Assignment	Interventional	Other	Randomized	A Study to Characterize the Abuse Liability of ALO-02 in Healthy, Non-Dependent, Recreational Opioid Abusers	6	LS Mean Difference	221.5	0.0004	Mixed Models Analysis	101.2	341.7	95		NA	All	81	Completed	Phase 1
NCT01746901	4392300	8043988	Sleepy: Area Under Effect Curve (AUE) From 0-1 Hour, 0-2 Hour, 0-8 Hour, 0-12 Hour, 0-24 Hour and 0-36 Hour	naltrexone|oxycodone	Placebo|intact ALO-02 60 mg/7.2 mg|crushed ALO-02 60 mg/7.2 mg|crushed oxycodone IR 60 mg|crushed ALO-02 40 mg/4.8 mg|crushed oxycodone IR 40 mg	Drug|Drug|Drug|Drug|Drug|Drug	NA	Healthy	Crossover Assignment	Interventional	Other	Randomized	A Study to Characterize the Abuse Liability of ALO-02 in Healthy, Non-Dependent, Recreational Opioid Abusers	6	LS Mean Difference	5.7	0.0667	Mixed Models Analysis	-0.4	11.8	95		NA	All	81	Completed	Phase 1
NCT01746901	4392301	8043988	Sleepy: Area Under Effect Curve (AUE) From 0-1 Hour, 0-2 Hour, 0-8 Hour, 0-12 Hour, 0-24 Hour and 0-36 Hour	naltrexone|oxycodone	Placebo|intact ALO-02 60 mg/7.2 mg|crushed ALO-02 60 mg/7.2 mg|crushed oxycodone IR 60 mg|crushed ALO-02 40 mg/4.8 mg|crushed oxycodone IR 40 mg	Drug|Drug|Drug|Drug|Drug|Drug	NA	Healthy	Crossover Assignment	Interventional	Other	Randomized	A Study to Characterize the Abuse Liability of ALO-02 in Healthy, Non-Dependent, Recreational Opioid Abusers	6	LS Mean Difference	10.4	0.001	Mixed Models Analysis	4.3	16.4	95		NA	All	81	Completed	Phase 1
NCT01746901	4392295	8043988	Sleepy: Area Under Effect Curve (AUE) From 0-1 Hour, 0-2 Hour, 0-8 Hour, 0-12 Hour, 0-24 Hour and 0-36 Hour	naltrexone|oxycodone	Placebo|intact ALO-02 60 mg/7.2 mg|crushed ALO-02 60 mg/7.2 mg|crushed oxycodone IR 60 mg|crushed ALO-02 40 mg/4.8 mg|crushed oxycodone IR 40 mg	Drug|Drug|Drug|Drug|Drug|Drug	NA	Healthy	Crossover Assignment	Interventional	Other	Randomized	A Study to Characterize the Abuse Liability of ALO-02 in Healthy, Non-Dependent, Recreational Opioid Abusers	6	LS Mean Difference	28.6	0.0009	Mixed Models Analysis	11.9	45.3	95		NA	All	81	Completed	Phase 1
NCT01746901	4392268	8043988	Sleepy: Area Under Effect Curve (AUE) From 0-1 Hour, 0-2 Hour, 0-8 Hour, 0-12 Hour, 0-24 Hour and 0-36 Hour	naltrexone|oxycodone	Placebo|intact ALO-02 60 mg/7.2 mg|crushed ALO-02 60 mg/7.2 mg|crushed oxycodone IR 60 mg|crushed ALO-02 40 mg/4.8 mg|crushed oxycodone IR 40 mg	Drug|Drug|Drug|Drug|Drug|Drug	NA	Healthy	Crossover Assignment	Interventional	Other	Randomized	A Study to Characterize the Abuse Liability of ALO-02 in Healthy, Non-Dependent, Recreational Opioid Abusers	6	LS Mean Difference	153.6	0.0284	Mixed Models Analysis	16.4	290.8	95		NA	All	81	Completed	Phase 1
NCT01746901	4392273	8043988	Sleepy: Area Under Effect Curve (AUE) From 0-1 Hour, 0-2 Hour, 0-8 Hour, 0-12 Hour, 0-24 Hour and 0-36 Hour	naltrexone|oxycodone	Placebo|intact ALO-02 60 mg/7.2 mg|crushed ALO-02 60 mg/7.2 mg|crushed oxycodone IR 60 mg|crushed ALO-02 40 mg/4.8 mg|crushed oxycodone IR 40 mg	Drug|Drug|Drug|Drug|Drug|Drug	NA	Healthy	Crossover Assignment	Interventional	Other	Randomized	A Study to Characterize the Abuse Liability of ALO-02 in Healthy, Non-Dependent, Recreational Opioid Abusers	6	LS Mean Difference	96.1	0.1688	Mixed Models Analysis	-41.2	233.3	95		NA	All	81	Completed	Phase 1
NCT01746901	4392291	8043988	Sleepy: Area Under Effect Curve (AUE) From 0-1 Hour, 0-2 Hour, 0-8 Hour, 0-12 Hour, 0-24 Hour and 0-36 Hour	naltrexone|oxycodone	Placebo|intact ALO-02 60 mg/7.2 mg|crushed ALO-02 60 mg/7.2 mg|crushed oxycodone IR 60 mg|crushed ALO-02 40 mg/4.8 mg|crushed oxycodone IR 40 mg	Drug|Drug|Drug|Drug|Drug|Drug	NA	Healthy	Crossover Assignment	Interventional	Other	Randomized	A Study to Characterize the Abuse Liability of ALO-02 in Healthy, Non-Dependent, Recreational Opioid Abusers	6	LS Mean Difference	248.4	0.0001	Mixed Models Analysis	188.6	308.3	95		NA	All	81	Completed	Phase 1
NCT01746901	4392270	8043988	Sleepy: Area Under Effect Curve (AUE) From 0-1 Hour, 0-2 Hour, 0-8 Hour, 0-12 Hour, 0-24 Hour and 0-36 Hour	naltrexone|oxycodone	Placebo|intact ALO-02 60 mg/7.2 mg|crushed ALO-02 60 mg/7.2 mg|crushed oxycodone IR 60 mg|crushed ALO-02 40 mg/4.8 mg|crushed oxycodone IR 40 mg	Drug|Drug|Drug|Drug|Drug|Drug	NA	Healthy	Crossover Assignment	Interventional	Other	Randomized	A Study to Characterize the Abuse Liability of ALO-02 in Healthy, Non-Dependent, Recreational Opioid Abusers	6	LS Mean Difference	210.4	0.0029	Mixed Models Analysis	73	347.8	95		NA	All	81	Completed	Phase 1
NCT01746901	4392287	8043988	Sleepy: Area Under Effect Curve (AUE) From 0-1 Hour, 0-2 Hour, 0-8 Hour, 0-12 Hour, 0-24 Hour and 0-36 Hour	naltrexone|oxycodone	Placebo|intact ALO-02 60 mg/7.2 mg|crushed ALO-02 60 mg/7.2 mg|crushed oxycodone IR 60 mg|crushed ALO-02 40 mg/4.8 mg|crushed oxycodone IR 40 mg	Drug|Drug|Drug|Drug|Drug|Drug	NA	Healthy	Crossover Assignment	Interventional	Other	Randomized	A Study to Characterize the Abuse Liability of ALO-02 in Healthy, Non-Dependent, Recreational Opioid Abusers	6	LS Mean Difference	97.9	0.0015	Mixed Models Analysis	38.3	157.6	95		NA	All	81	Completed	Phase 1
NCT01746901	4392281	8043988	Sleepy: Area Under Effect Curve (AUE) From 0-1 Hour, 0-2 Hour, 0-8 Hour, 0-12 Hour, 0-24 Hour and 0-36 Hour	naltrexone|oxycodone	Placebo|intact ALO-02 60 mg/7.2 mg|crushed ALO-02 60 mg/7.2 mg|crushed oxycodone IR 60 mg|crushed ALO-02 40 mg/4.8 mg|crushed oxycodone IR 40 mg	Drug|Drug|Drug|Drug|Drug|Drug	NA	Healthy	Crossover Assignment	Interventional	Other	Randomized	A Study to Characterize the Abuse Liability of ALO-02 in Healthy, Non-Dependent, Recreational Opioid Abusers	6	LS Mean Difference	111.1	0.0057	Mixed Models Analysis	32.8	189.4	95		NA	All	81	Completed	Phase 1
NCT01746901	4392274	8043988	Sleepy: Area Under Effect Curve (AUE) From 0-1 Hour, 0-2 Hour, 0-8 Hour, 0-12 Hour, 0-24 Hour and 0-36 Hour	naltrexone|oxycodone	Placebo|intact ALO-02 60 mg/7.2 mg|crushed ALO-02 60 mg/7.2 mg|crushed oxycodone IR 60 mg|crushed ALO-02 40 mg/4.8 mg|crushed oxycodone IR 40 mg	Drug|Drug|Drug|Drug|Drug|Drug	NA	Healthy	Crossover Assignment	Interventional	Other	Randomized	A Study to Characterize the Abuse Liability of ALO-02 in Healthy, Non-Dependent, Recreational Opioid Abusers	6	LS Mean Difference	181.3	0.0033	Mixed Models Analysis	61.5	301	95		NA	All	81	Completed	Phase 1
NCT01746901	4392296	8043988	Sleepy: Area Under Effect Curve (AUE) From 0-1 Hour, 0-2 Hour, 0-8 Hour, 0-12 Hour, 0-24 Hour and 0-36 Hour	naltrexone|oxycodone	Placebo|intact ALO-02 60 mg/7.2 mg|crushed ALO-02 60 mg/7.2 mg|crushed oxycodone IR 60 mg|crushed ALO-02 40 mg/4.8 mg|crushed oxycodone IR 40 mg	Drug|Drug|Drug|Drug|Drug|Drug	NA	Healthy	Crossover Assignment	Interventional	Other	Randomized	A Study to Characterize the Abuse Liability of ALO-02 in Healthy, Non-Dependent, Recreational Opioid Abusers	6	LS Mean Difference	7.3	0.3905	Mixed Models Analysis	-9.4	24	95		NA	All	81	Completed	Phase 1
NCT01746901	4392277	8043988	Sleepy: Area Under Effect Curve (AUE) From 0-1 Hour, 0-2 Hour, 0-8 Hour, 0-12 Hour, 0-24 Hour and 0-36 Hour	naltrexone|oxycodone	Placebo|intact ALO-02 60 mg/7.2 mg|crushed ALO-02 60 mg/7.2 mg|crushed oxycodone IR 60 mg|crushed ALO-02 40 mg/4.8 mg|crushed oxycodone IR 40 mg	Drug|Drug|Drug|Drug|Drug|Drug	NA	Healthy	Crossover Assignment	Interventional	Other	Randomized	A Study to Characterize the Abuse Liability of ALO-02 in Healthy, Non-Dependent, Recreational Opioid Abusers	6	LS Mean Difference	126.7	0.0388	Mixed Models Analysis	6.6	246.8	95		NA	All	81	Completed	Phase 1
NCT01746901	4392272	8043988	Sleepy: Area Under Effect Curve (AUE) From 0-1 Hour, 0-2 Hour, 0-8 Hour, 0-12 Hour, 0-24 Hour and 0-36 Hour	naltrexone|oxycodone	Placebo|intact ALO-02 60 mg/7.2 mg|crushed ALO-02 60 mg/7.2 mg|crushed oxycodone IR 60 mg|crushed ALO-02 40 mg/4.8 mg|crushed oxycodone IR 40 mg	Drug|Drug|Drug|Drug|Drug|Drug	NA	Healthy	Crossover Assignment	Interventional	Other	Randomized	A Study to Characterize the Abuse Liability of ALO-02 in Healthy, Non-Dependent, Recreational Opioid Abusers	6	LS Mean Difference	220.3	0.0019	Mixed Models Analysis	82.6	358	95		NA	All	81	Completed	Phase 1
NCT01746901	4392289	8043988	Sleepy: Area Under Effect Curve (AUE) From 0-1 Hour, 0-2 Hour, 0-8 Hour, 0-12 Hour, 0-24 Hour and 0-36 Hour	naltrexone|oxycodone	Placebo|intact ALO-02 60 mg/7.2 mg|crushed ALO-02 60 mg/7.2 mg|crushed oxycodone IR 60 mg|crushed ALO-02 40 mg/4.8 mg|crushed oxycodone IR 40 mg	Drug|Drug|Drug|Drug|Drug|Drug	NA	Healthy	Crossover Assignment	Interventional	Other	Randomized	A Study to Characterize the Abuse Liability of ALO-02 in Healthy, Non-Dependent, Recreational Opioid Abusers	6	LS Mean Difference	151.2	0.0001	Mixed Models Analysis	91.3	211.1	95		NA	All	81	Completed	Phase 1
NCT01746901	4392280	8043988	Sleepy: Area Under Effect Curve (AUE) From 0-1 Hour, 0-2 Hour, 0-8 Hour, 0-12 Hour, 0-24 Hour and 0-36 Hour	naltrexone|oxycodone	Placebo|intact ALO-02 60 mg/7.2 mg|crushed ALO-02 60 mg/7.2 mg|crushed oxycodone IR 60 mg|crushed ALO-02 40 mg/4.8 mg|crushed oxycodone IR 40 mg	Drug|Drug|Drug|Drug|Drug|Drug	NA	Healthy	Crossover Assignment	Interventional	Other	Randomized	A Study to Characterize the Abuse Liability of ALO-02 in Healthy, Non-Dependent, Recreational Opioid Abusers	6	LS Mean Difference	168.1	0.0001	Mixed Models Analysis	89.7	246.6	95		NA	All	81	Completed	Phase 1
NCT01746901	4392269	8043988	Sleepy: Area Under Effect Curve (AUE) From 0-1 Hour, 0-2 Hour, 0-8 Hour, 0-12 Hour, 0-24 Hour and 0-36 Hour	naltrexone|oxycodone	Placebo|intact ALO-02 60 mg/7.2 mg|crushed ALO-02 60 mg/7.2 mg|crushed oxycodone IR 60 mg|crushed ALO-02 40 mg/4.8 mg|crushed oxycodone IR 40 mg	Drug|Drug|Drug|Drug|Drug|Drug	NA	Healthy	Crossover Assignment	Interventional	Other	Randomized	A Study to Characterize the Abuse Liability of ALO-02 in Healthy, Non-Dependent, Recreational Opioid Abusers	6	LS Mean Difference	108.7	0.1189	Mixed Models Analysis	-28.3	245.7	95		NA	All	81	Completed	Phase 1
NCT01746901	4392299	8043988	Sleepy: Area Under Effect Curve (AUE) From 0-1 Hour, 0-2 Hour, 0-8 Hour, 0-12 Hour, 0-24 Hour and 0-36 Hour	naltrexone|oxycodone	Placebo|intact ALO-02 60 mg/7.2 mg|crushed ALO-02 60 mg/7.2 mg|crushed oxycodone IR 60 mg|crushed ALO-02 40 mg/4.8 mg|crushed oxycodone IR 40 mg	Drug|Drug|Drug|Drug|Drug|Drug	NA	Healthy	Crossover Assignment	Interventional	Other	Randomized	A Study to Characterize the Abuse Liability of ALO-02 in Healthy, Non-Dependent, Recreational Opioid Abusers	6	LS Mean Difference	8.3	0.0075	Mixed Models Analysis	2.3	14.4	95		NA	All	81	Completed	Phase 1
NCT01746901	4392306	8043989	Sleepy: Peak Effect (Emax)	naltrexone|oxycodone	Placebo|intact ALO-02 60 mg/7.2 mg|crushed ALO-02 60 mg/7.2 mg|crushed oxycodone IR 60 mg|crushed ALO-02 40 mg/4.8 mg|crushed oxycodone IR 40 mg	Drug|Drug|Drug|Drug|Drug|Drug	NA	Healthy	Crossover Assignment	Interventional	Other	Randomized	A Study to Characterize the Abuse Liability of ALO-02 in Healthy, Non-Dependent, Recreational Opioid Abusers	6	LS Mean Difference	36.1	0.0001	Mixed Models Analysis	23.6	48.5	95		NA	All	81	Completed	Phase 1
NCT01746901	4392307	8043989	Sleepy: Peak Effect (Emax)	naltrexone|oxycodone	Placebo|intact ALO-02 60 mg/7.2 mg|crushed ALO-02 60 mg/7.2 mg|crushed oxycodone IR 60 mg|crushed ALO-02 40 mg/4.8 mg|crushed oxycodone IR 40 mg	Drug|Drug|Drug|Drug|Drug|Drug	NA	Healthy	Crossover Assignment	Interventional	Other	Randomized	A Study to Characterize the Abuse Liability of ALO-02 in Healthy, Non-Dependent, Recreational Opioid Abusers	6	LS Mean Difference	18.5	0.0039	Mixed Models Analysis	6.1	31	95		NA	All	81	Completed	Phase 1
NCT01746901	4392304	8043989	Sleepy: Peak Effect (Emax)	naltrexone|oxycodone	Placebo|intact ALO-02 60 mg/7.2 mg|crushed ALO-02 60 mg/7.2 mg|crushed oxycodone IR 60 mg|crushed ALO-02 40 mg/4.8 mg|crushed oxycodone IR 40 mg	Drug|Drug|Drug|Drug|Drug|Drug	NA	Healthy	Crossover Assignment	Interventional	Other	Randomized	A Study to Characterize the Abuse Liability of ALO-02 in Healthy, Non-Dependent, Recreational Opioid Abusers	6	LS Mean Difference	32.9	0.0001	Mixed Models Analysis	20.5	45.3	95		NA	All	81	Completed	Phase 1
NCT01746901	4392309	8043989	Sleepy: Peak Effect (Emax)	naltrexone|oxycodone	Placebo|intact ALO-02 60 mg/7.2 mg|crushed ALO-02 60 mg/7.2 mg|crushed oxycodone IR 60 mg|crushed ALO-02 40 mg/4.8 mg|crushed oxycodone IR 40 mg	Drug|Drug|Drug|Drug|Drug|Drug	NA	Healthy	Crossover Assignment	Interventional	Other	Randomized	A Study to Characterize the Abuse Liability of ALO-02 in Healthy, Non-Dependent, Recreational Opioid Abusers	6	LS Mean Difference	38.8	0.0001	Mixed Models Analysis	26.4	51.3	95		NA	All	81	Completed	Phase 1
NCT01746901	4392308	8043989	Sleepy: Peak Effect (Emax)	naltrexone|oxycodone	Placebo|intact ALO-02 60 mg/7.2 mg|crushed ALO-02 60 mg/7.2 mg|crushed oxycodone IR 60 mg|crushed ALO-02 40 mg/4.8 mg|crushed oxycodone IR 40 mg	Drug|Drug|Drug|Drug|Drug|Drug	NA	Healthy	Crossover Assignment	Interventional	Other	Randomized	A Study to Characterize the Abuse Liability of ALO-02 in Healthy, Non-Dependent, Recreational Opioid Abusers	6	LS Mean Difference	15.8	0.0136	Mixed Models Analysis	3.3	28.3	95		NA	All	81	Completed	Phase 1
NCT01746901	4392305	8043989	Sleepy: Peak Effect (Emax)	naltrexone|oxycodone	Placebo|intact ALO-02 60 mg/7.2 mg|crushed ALO-02 60 mg/7.2 mg|crushed oxycodone IR 60 mg|crushed ALO-02 40 mg/4.8 mg|crushed oxycodone IR 40 mg	Drug|Drug|Drug|Drug|Drug|Drug	NA	Healthy	Crossover Assignment	Interventional	Other	Randomized	A Study to Characterize the Abuse Liability of ALO-02 in Healthy, Non-Dependent, Recreational Opioid Abusers	6	LS Mean Difference	15.4	0.0157	Mixed Models Analysis	2.9	27.8	95		NA	All	81	Completed	Phase 1
NCT01746901	4392312	8043990	Nausea: Time to Maximum (Peak) Effect (TEmax)	naltrexone|oxycodone	Placebo|intact ALO-02 60 mg/7.2 mg|crushed ALO-02 60 mg/7.2 mg|crushed oxycodone IR 60 mg|crushed ALO-02 40 mg/4.8 mg|crushed oxycodone IR 40 mg	Drug|Drug|Drug|Drug|Drug|Drug	NA	Healthy	Crossover Assignment	Interventional	Other	Randomized	A Study to Characterize the Abuse Liability of ALO-02 in Healthy, Non-Dependent, Recreational Opioid Abusers	6	LS Mean Difference	0.9	0.4746	Mixed Models Analysis	-1.6	3.3	95		NA	All	81	Completed	Phase 1
NCT01746901	4392310	8043990	Nausea: Time to Maximum (Peak) Effect (TEmax)	naltrexone|oxycodone	Placebo|intact ALO-02 60 mg/7.2 mg|crushed ALO-02 60 mg/7.2 mg|crushed oxycodone IR 60 mg|crushed ALO-02 40 mg/4.8 mg|crushed oxycodone IR 40 mg	Drug|Drug|Drug|Drug|Drug|Drug	NA	Healthy	Crossover Assignment	Interventional	Other	Randomized	A Study to Characterize the Abuse Liability of ALO-02 in Healthy, Non-Dependent, Recreational Opioid Abusers	6	LS Mean Difference	1.5	0.2316	Mixed Models Analysis	-1	3.9	95		NA	All	81	Completed	Phase 1
NCT01746901	4392313	8043990	Nausea: Time to Maximum (Peak) Effect (TEmax)	naltrexone|oxycodone	Placebo|intact ALO-02 60 mg/7.2 mg|crushed ALO-02 60 mg/7.2 mg|crushed oxycodone IR 60 mg|crushed ALO-02 40 mg/4.8 mg|crushed oxycodone IR 40 mg	Drug|Drug|Drug|Drug|Drug|Drug	NA	Healthy	Crossover Assignment	Interventional	Other	Randomized	A Study to Characterize the Abuse Liability of ALO-02 in Healthy, Non-Dependent, Recreational Opioid Abusers	6	LS Mean Difference	-0.2	0.8765	Mixed Models Analysis	-2.7	2.3	95		NA	All	81	Completed	Phase 1
NCT01746901	4392314	8043990	Nausea: Time to Maximum (Peak) Effect (TEmax)	naltrexone|oxycodone	Placebo|intact ALO-02 60 mg/7.2 mg|crushed ALO-02 60 mg/7.2 mg|crushed oxycodone IR 60 mg|crushed ALO-02 40 mg/4.8 mg|crushed oxycodone IR 40 mg	Drug|Drug|Drug|Drug|Drug|Drug	NA	Healthy	Crossover Assignment	Interventional	Other	Randomized	A Study to Characterize the Abuse Liability of ALO-02 in Healthy, Non-Dependent, Recreational Opioid Abusers	6	LS Mean Difference	4.3	0.0006	Mixed Models Analysis	1.9	6.8	95		NA	All	81	Completed	Phase 1
NCT01746901	4392311	8043990	Nausea: Time to Maximum (Peak) Effect (TEmax)	naltrexone|oxycodone	Placebo|intact ALO-02 60 mg/7.2 mg|crushed ALO-02 60 mg/7.2 mg|crushed oxycodone IR 60 mg|crushed ALO-02 40 mg/4.8 mg|crushed oxycodone IR 40 mg	Drug|Drug|Drug|Drug|Drug|Drug	NA	Healthy	Crossover Assignment	Interventional	Other	Randomized	A Study to Characterize the Abuse Liability of ALO-02 in Healthy, Non-Dependent, Recreational Opioid Abusers	6	LS Mean Difference	-0.9	0.4607	Mixed Models Analysis	-3.3	1.5	95		NA	All	81	Completed	Phase 1
NCT01746901	4392315	8043990	Nausea: Time to Maximum (Peak) Effect (TEmax)	naltrexone|oxycodone	Placebo|intact ALO-02 60 mg/7.2 mg|crushed ALO-02 60 mg/7.2 mg|crushed oxycodone IR 60 mg|crushed ALO-02 40 mg/4.8 mg|crushed oxycodone IR 40 mg	Drug|Drug|Drug|Drug|Drug|Drug	NA	Healthy	Crossover Assignment	Interventional	Other	Randomized	A Study to Characterize the Abuse Liability of ALO-02 in Healthy, Non-Dependent, Recreational Opioid Abusers	6	LS Mean Difference	-3.6	0.0041	Mixed Models Analysis	-6.1	-1.2	95		NA	All	81	Completed	Phase 1
NCT01746901	4392319	8043991	Nausea: Area Under Effect Curve (AUE) From 0-1 Hour, 0-2 Hour, 0-8 Hour, 0-12 Hour, 0-24 Hour and 0-36 Hour	naltrexone|oxycodone	Placebo|intact ALO-02 60 mg/7.2 mg|crushed ALO-02 60 mg/7.2 mg|crushed oxycodone IR 60 mg|crushed ALO-02 40 mg/4.8 mg|crushed oxycodone IR 40 mg	Drug|Drug|Drug|Drug|Drug|Drug	NA	Healthy	Crossover Assignment	Interventional	Other	Randomized	A Study to Characterize the Abuse Liability of ALO-02 in Healthy, Non-Dependent, Recreational Opioid Abusers	6	LS Mean Difference	23.1	0.5294	Mixed Models Analysis	-49.3	95.4	95		NA	All	81	Completed	Phase 1
NCT01746901	4392329	8043991	Nausea: Area Under Effect Curve (AUE) From 0-1 Hour, 0-2 Hour, 0-8 Hour, 0-12 Hour, 0-24 Hour and 0-36 Hour	naltrexone|oxycodone	Placebo|intact ALO-02 60 mg/7.2 mg|crushed ALO-02 60 mg/7.2 mg|crushed oxycodone IR 60 mg|crushed ALO-02 40 mg/4.8 mg|crushed oxycodone IR 40 mg	Drug|Drug|Drug|Drug|Drug|Drug	NA	Healthy	Crossover Assignment	Interventional	Other	Randomized	A Study to Characterize the Abuse Liability of ALO-02 in Healthy, Non-Dependent, Recreational Opioid Abusers	6	LS Mean Difference	22.9	0.0763	Mixed Models Analysis	-2.4	48.2	95		NA	All	81	Completed	Phase 1
NCT01746901	4392332	8043991	Nausea: Area Under Effect Curve (AUE) From 0-1 Hour, 0-2 Hour, 0-8 Hour, 0-12 Hour, 0-24 Hour and 0-36 Hour	naltrexone|oxycodone	Placebo|intact ALO-02 60 mg/7.2 mg|crushed ALO-02 60 mg/7.2 mg|crushed oxycodone IR 60 mg|crushed ALO-02 40 mg/4.8 mg|crushed oxycodone IR 40 mg	Drug|Drug|Drug|Drug|Drug|Drug	NA	Healthy	Crossover Assignment	Interventional	Other	Randomized	A Study to Characterize the Abuse Liability of ALO-02 in Healthy, Non-Dependent, Recreational Opioid Abusers	6	LS Mean Difference	10.7	0.4056	Mixed Models Analysis	-14.6	36	95		NA	All	81	Completed	Phase 1
NCT01746901	4392346	8043991	Nausea: Area Under Effect Curve (AUE) From 0-1 Hour, 0-2 Hour, 0-8 Hour, 0-12 Hour, 0-24 Hour and 0-36 Hour	naltrexone|oxycodone	Placebo|intact ALO-02 60 mg/7.2 mg|crushed ALO-02 60 mg/7.2 mg|crushed oxycodone IR 60 mg|crushed ALO-02 40 mg/4.8 mg|crushed oxycodone IR 40 mg	Drug|Drug|Drug|Drug|Drug|Drug	NA	Healthy	Crossover Assignment	Interventional	Other	Randomized	A Study to Characterize the Abuse Liability of ALO-02 in Healthy, Non-Dependent, Recreational Opioid Abusers	6	LS Mean Difference	-0.2	0.9303	Mixed Models Analysis	-3.6	3.3	95		NA	All	81	Completed	Phase 1
NCT01746901	4392339	8043991	Nausea: Area Under Effect Curve (AUE) From 0-1 Hour, 0-2 Hour, 0-8 Hour, 0-12 Hour, 0-24 Hour and 0-36 Hour	naltrexone|oxycodone	Placebo|intact ALO-02 60 mg/7.2 mg|crushed ALO-02 60 mg/7.2 mg|crushed oxycodone IR 60 mg|crushed ALO-02 40 mg/4.8 mg|crushed oxycodone IR 40 mg	Drug|Drug|Drug|Drug|Drug|Drug	NA	Healthy	Crossover Assignment	Interventional	Other	Randomized	A Study to Characterize the Abuse Liability of ALO-02 in Healthy, Non-Dependent, Recreational Opioid Abusers	6	LS Mean Difference	27.7	0.0185	Mixed Models Analysis	4.7	50.6	95		NA	All	81	Completed	Phase 1
NCT01746901	4392342	8043991	Nausea: Area Under Effect Curve (AUE) From 0-1 Hour, 0-2 Hour, 0-8 Hour, 0-12 Hour, 0-24 Hour and 0-36 Hour	naltrexone|oxycodone	Placebo|intact ALO-02 60 mg/7.2 mg|crushed ALO-02 60 mg/7.2 mg|crushed oxycodone IR 60 mg|crushed ALO-02 40 mg/4.8 mg|crushed oxycodone IR 40 mg	Drug|Drug|Drug|Drug|Drug|Drug	NA	Healthy	Crossover Assignment	Interventional	Other	Randomized	A Study to Characterize the Abuse Liability of ALO-02 in Healthy, Non-Dependent, Recreational Opioid Abusers	6	LS Mean Difference	0.7	0.856	Mixed Models Analysis	-7.1	8.5	95		NA	All	81	Completed	Phase 1
NCT01746901	4392345	8043991	Nausea: Area Under Effect Curve (AUE) From 0-1 Hour, 0-2 Hour, 0-8 Hour, 0-12 Hour, 0-24 Hour and 0-36 Hour	naltrexone|oxycodone	Placebo|intact ALO-02 60 mg/7.2 mg|crushed ALO-02 60 mg/7.2 mg|crushed oxycodone IR 60 mg|crushed ALO-02 40 mg/4.8 mg|crushed oxycodone IR 40 mg	Drug|Drug|Drug|Drug|Drug|Drug	NA	Healthy	Crossover Assignment	Interventional	Other	Randomized	A Study to Characterize the Abuse Liability of ALO-02 in Healthy, Non-Dependent, Recreational Opioid Abusers	6	LS Mean Difference	8.8	0.0283	Mixed Models Analysis	0.9	16.7	95		NA	All	81	Completed	Phase 1
NCT01746901	4392336	8043991	Nausea: Area Under Effect Curve (AUE) From 0-1 Hour, 0-2 Hour, 0-8 Hour, 0-12 Hour, 0-24 Hour and 0-36 Hour	naltrexone|oxycodone	Placebo|intact ALO-02 60 mg/7.2 mg|crushed ALO-02 60 mg/7.2 mg|crushed oxycodone IR 60 mg|crushed ALO-02 40 mg/4.8 mg|crushed oxycodone IR 40 mg	Drug|Drug|Drug|Drug|Drug|Drug	NA	Healthy	Crossover Assignment	Interventional	Other	Randomized	A Study to Characterize the Abuse Liability of ALO-02 in Healthy, Non-Dependent, Recreational Opioid Abusers	6	LS Mean Difference	10.1	0.3797	Mixed Models Analysis	-12.6	32.9	95		NA	All	81	Completed	Phase 1
NCT01746901	4392341	8043991	Nausea: Area Under Effect Curve (AUE) From 0-1 Hour, 0-2 Hour, 0-8 Hour, 0-12 Hour, 0-24 Hour and 0-36 Hour	naltrexone|oxycodone	Placebo|intact ALO-02 60 mg/7.2 mg|crushed ALO-02 60 mg/7.2 mg|crushed oxycodone IR 60 mg|crushed ALO-02 40 mg/4.8 mg|crushed oxycodone IR 40 mg	Drug|Drug|Drug|Drug|Drug|Drug	NA	Healthy	Crossover Assignment	Interventional	Other	Randomized	A Study to Characterize the Abuse Liability of ALO-02 in Healthy, Non-Dependent, Recreational Opioid Abusers	6	LS Mean Difference	4.7	0.2385	Mixed Models Analysis	-3.1	12.4	95		NA	All	81	Completed	Phase 1
NCT01746901	4392344	8043991	Nausea: Area Under Effect Curve (AUE) From 0-1 Hour, 0-2 Hour, 0-8 Hour, 0-12 Hour, 0-24 Hour and 0-36 Hour	naltrexone|oxycodone	Placebo|intact ALO-02 60 mg/7.2 mg|crushed ALO-02 60 mg/7.2 mg|crushed oxycodone IR 60 mg|crushed ALO-02 40 mg/4.8 mg|crushed oxycodone IR 40 mg	Drug|Drug|Drug|Drug|Drug|Drug	NA	Healthy	Crossover Assignment	Interventional	Other	Randomized	A Study to Characterize the Abuse Liability of ALO-02 in Healthy, Non-Dependent, Recreational Opioid Abusers	6	LS Mean Difference	-2.7	0.4861	Mixed Models Analysis	-10.5	5	95		NA	All	81	Completed	Phase 1
NCT01746901	4392349	8043991	Nausea: Area Under Effect Curve (AUE) From 0-1 Hour, 0-2 Hour, 0-8 Hour, 0-12 Hour, 0-24 Hour and 0-36 Hour	naltrexone|oxycodone	Placebo|intact ALO-02 60 mg/7.2 mg|crushed ALO-02 60 mg/7.2 mg|crushed oxycodone IR 60 mg|crushed ALO-02 40 mg/4.8 mg|crushed oxycodone IR 40 mg	Drug|Drug|Drug|Drug|Drug|Drug	NA	Healthy	Crossover Assignment	Interventional	Other	Randomized	A Study to Characterize the Abuse Liability of ALO-02 in Healthy, Non-Dependent, Recreational Opioid Abusers	6	LS Mean Difference	2	0.2513	Mixed Models Analysis	-1.5	5.5	95		NA	All	81	Completed	Phase 1
NCT01746901	4392323	8043991	Nausea: Area Under Effect Curve (AUE) From 0-1 Hour, 0-2 Hour, 0-8 Hour, 0-12 Hour, 0-24 Hour and 0-36 Hour	naltrexone|oxycodone	Placebo|intact ALO-02 60 mg/7.2 mg|crushed ALO-02 60 mg/7.2 mg|crushed oxycodone IR 60 mg|crushed ALO-02 40 mg/4.8 mg|crushed oxycodone IR 40 mg	Drug|Drug|Drug|Drug|Drug|Drug	NA	Healthy	Crossover Assignment	Interventional	Other	Randomized	A Study to Characterize the Abuse Liability of ALO-02 in Healthy, Non-Dependent, Recreational Opioid Abusers	6	LS Mean Difference	34.8	0.2161	Mixed Models Analysis	-20.6	90.1	95		NA	All	81	Completed	Phase 1
NCT01746901	4392318	8043991	Nausea: Area Under Effect Curve (AUE) From 0-1 Hour, 0-2 Hour, 0-8 Hour, 0-12 Hour, 0-24 Hour and 0-36 Hour	naltrexone|oxycodone	Placebo|intact ALO-02 60 mg/7.2 mg|crushed ALO-02 60 mg/7.2 mg|crushed oxycodone IR 60 mg|crushed ALO-02 40 mg/4.8 mg|crushed oxycodone IR 40 mg	Drug|Drug|Drug|Drug|Drug|Drug	NA	Healthy	Crossover Assignment	Interventional	Other	Randomized	A Study to Characterize the Abuse Liability of ALO-02 in Healthy, Non-Dependent, Recreational Opioid Abusers	6	LS Mean Difference	-4	0.9126	Mixed Models Analysis	-75.7	67.7	95		NA	All	81	Completed	Phase 1
NCT01746901	4392340	8043991	Nausea: Area Under Effect Curve (AUE) From 0-1 Hour, 0-2 Hour, 0-8 Hour, 0-12 Hour, 0-24 Hour and 0-36 Hour	naltrexone|oxycodone	Placebo|intact ALO-02 60 mg/7.2 mg|crushed ALO-02 60 mg/7.2 mg|crushed oxycodone IR 60 mg|crushed ALO-02 40 mg/4.8 mg|crushed oxycodone IR 40 mg	Drug|Drug|Drug|Drug|Drug|Drug	NA	Healthy	Crossover Assignment	Interventional	Other	Randomized	A Study to Characterize the Abuse Liability of ALO-02 in Healthy, Non-Dependent, Recreational Opioid Abusers	6	LS Mean Difference	3.7	0.3479	Mixed Models Analysis	-4.1	11.5	95		NA	All	81	Completed	Phase 1
NCT01746901	4392333	8043991	Nausea: Area Under Effect Curve (AUE) From 0-1 Hour, 0-2 Hour, 0-8 Hour, 0-12 Hour, 0-24 Hour and 0-36 Hour	naltrexone|oxycodone	Placebo|intact ALO-02 60 mg/7.2 mg|crushed ALO-02 60 mg/7.2 mg|crushed oxycodone IR 60 mg|crushed ALO-02 40 mg/4.8 mg|crushed oxycodone IR 40 mg	Drug|Drug|Drug|Drug|Drug|Drug	NA	Healthy	Crossover Assignment	Interventional	Other	Randomized	A Study to Characterize the Abuse Liability of ALO-02 in Healthy, Non-Dependent, Recreational Opioid Abusers	6	LS Mean Difference	26	0.0467	Mixed Models Analysis	0.4	51.6	95		NA	All	81	Completed	Phase 1
NCT01746901	4392320	8043991	Nausea: Area Under Effect Curve (AUE) From 0-1 Hour, 0-2 Hour, 0-8 Hour, 0-12 Hour, 0-24 Hour and 0-36 Hour	naltrexone|oxycodone	Placebo|intact ALO-02 60 mg/7.2 mg|crushed ALO-02 60 mg/7.2 mg|crushed oxycodone IR 60 mg|crushed ALO-02 40 mg/4.8 mg|crushed oxycodone IR 40 mg	Drug|Drug|Drug|Drug|Drug|Drug	NA	Healthy	Crossover Assignment	Interventional	Other	Randomized	A Study to Characterize the Abuse Liability of ALO-02 in Healthy, Non-Dependent, Recreational Opioid Abusers	6	LS Mean Difference	70.9	0.0525	Mixed Models Analysis	-0.8	142.6	95		NA	All	81	Completed	Phase 1
NCT01746901	4392321	8043991	Nausea: Area Under Effect Curve (AUE) From 0-1 Hour, 0-2 Hour, 0-8 Hour, 0-12 Hour, 0-24 Hour and 0-36 Hour	naltrexone|oxycodone	Placebo|intact ALO-02 60 mg/7.2 mg|crushed ALO-02 60 mg/7.2 mg|crushed oxycodone IR 60 mg|crushed ALO-02 40 mg/4.8 mg|crushed oxycodone IR 40 mg	Drug|Drug|Drug|Drug|Drug|Drug	NA	Healthy	Crossover Assignment	Interventional	Other	Randomized	A Study to Characterize the Abuse Liability of ALO-02 in Healthy, Non-Dependent, Recreational Opioid Abusers	6	LS Mean Difference	-51.8	0.1597	Mixed Models Analysis	-124.2	20.6	95		NA	All	81	Completed	Phase 1
NCT01746901	4392350	8043991	Nausea: Area Under Effect Curve (AUE) From 0-1 Hour, 0-2 Hour, 0-8 Hour, 0-12 Hour, 0-24 Hour and 0-36 Hour	naltrexone|oxycodone	Placebo|intact ALO-02 60 mg/7.2 mg|crushed ALO-02 60 mg/7.2 mg|crushed oxycodone IR 60 mg|crushed ALO-02 40 mg/4.8 mg|crushed oxycodone IR 40 mg	Drug|Drug|Drug|Drug|Drug|Drug	NA	Healthy	Crossover Assignment	Interventional	Other	Randomized	A Study to Characterize the Abuse Liability of ALO-02 in Healthy, Non-Dependent, Recreational Opioid Abusers	6	LS Mean Difference	-1.5	0.3908	Mixed Models Analysis	-5	1.9	95		NA	All	81	Completed	Phase 1
NCT01746901	4392347	8043991	Nausea: Area Under Effect Curve (AUE) From 0-1 Hour, 0-2 Hour, 0-8 Hour, 0-12 Hour, 0-24 Hour and 0-36 Hour	naltrexone|oxycodone	Placebo|intact ALO-02 60 mg/7.2 mg|crushed ALO-02 60 mg/7.2 mg|crushed oxycodone IR 60 mg|crushed ALO-02 40 mg/4.8 mg|crushed oxycodone IR 40 mg	Drug|Drug|Drug|Drug|Drug|Drug	NA	Healthy	Crossover Assignment	Interventional	Other	Randomized	A Study to Characterize the Abuse Liability of ALO-02 in Healthy, Non-Dependent, Recreational Opioid Abusers	6	LS Mean Difference	2.6	0.1452	Mixed Models Analysis	-0.9	6	95		NA	All	81	Completed	Phase 1
NCT01746901	4392335	8043991	Nausea: Area Under Effect Curve (AUE) From 0-1 Hour, 0-2 Hour, 0-8 Hour, 0-12 Hour, 0-24 Hour and 0-36 Hour	naltrexone|oxycodone	Placebo|intact ALO-02 60 mg/7.2 mg|crushed ALO-02 60 mg/7.2 mg|crushed oxycodone IR 60 mg|crushed ALO-02 40 mg/4.8 mg|crushed oxycodone IR 40 mg	Drug|Drug|Drug|Drug|Drug|Drug	NA	Healthy	Crossover Assignment	Interventional	Other	Randomized	A Study to Characterize the Abuse Liability of ALO-02 in Healthy, Non-Dependent, Recreational Opioid Abusers	6	LS Mean Difference	16.4	0.1557	Mixed Models Analysis	-6.3	39.1	95		NA	All	81	Completed	Phase 1
NCT01746901	4392351	8043991	Nausea: Area Under Effect Curve (AUE) From 0-1 Hour, 0-2 Hour, 0-8 Hour, 0-12 Hour, 0-24 Hour and 0-36 Hour	naltrexone|oxycodone	Placebo|intact ALO-02 60 mg/7.2 mg|crushed ALO-02 60 mg/7.2 mg|crushed oxycodone IR 60 mg|crushed ALO-02 40 mg/4.8 mg|crushed oxycodone IR 40 mg	Drug|Drug|Drug|Drug|Drug|Drug	NA	Healthy	Crossover Assignment	Interventional	Other	Randomized	A Study to Characterize the Abuse Liability of ALO-02 in Healthy, Non-Dependent, Recreational Opioid Abusers	6	LS Mean Difference	2.4	0.1828	Mixed Models Analysis	-1.1	5.8	95		NA	All	81	Completed	Phase 1
NCT01746901	4392326	8043991	Nausea: Area Under Effect Curve (AUE) From 0-1 Hour, 0-2 Hour, 0-8 Hour, 0-12 Hour, 0-24 Hour and 0-36 Hour	naltrexone|oxycodone	Placebo|intact ALO-02 60 mg/7.2 mg|crushed ALO-02 60 mg/7.2 mg|crushed oxycodone IR 60 mg|crushed ALO-02 40 mg/4.8 mg|crushed oxycodone IR 40 mg	Drug|Drug|Drug|Drug|Drug|Drug	NA	Healthy	Crossover Assignment	Interventional	Other	Randomized	A Study to Characterize the Abuse Liability of ALO-02 in Healthy, Non-Dependent, Recreational Opioid Abusers	6	LS Mean Difference	62.1	0.0281	Mixed Models Analysis	6.8	117.5	95		NA	All	81	Completed	Phase 1
NCT01746901	4392325	8043991	Nausea: Area Under Effect Curve (AUE) From 0-1 Hour, 0-2 Hour, 0-8 Hour, 0-12 Hour, 0-24 Hour and 0-36 Hour	naltrexone|oxycodone	Placebo|intact ALO-02 60 mg/7.2 mg|crushed ALO-02 60 mg/7.2 mg|crushed oxycodone IR 60 mg|crushed ALO-02 40 mg/4.8 mg|crushed oxycodone IR 40 mg	Drug|Drug|Drug|Drug|Drug|Drug	NA	Healthy	Crossover Assignment	Interventional	Other	Randomized	A Study to Characterize the Abuse Liability of ALO-02 in Healthy, Non-Dependent, Recreational Opioid Abusers	6	LS Mean Difference	22.9	0.4189	Mixed Models Analysis	-33	78.8	95		NA	All	81	Completed	Phase 1
NCT01746901	4392334	8043991	Nausea: Area Under Effect Curve (AUE) From 0-1 Hour, 0-2 Hour, 0-8 Hour, 0-12 Hour, 0-24 Hour and 0-36 Hour	naltrexone|oxycodone	Placebo|intact ALO-02 60 mg/7.2 mg|crushed ALO-02 60 mg/7.2 mg|crushed oxycodone IR 60 mg|crushed ALO-02 40 mg/4.8 mg|crushed oxycodone IR 40 mg	Drug|Drug|Drug|Drug|Drug|Drug	NA	Healthy	Crossover Assignment	Interventional	Other	Randomized	A Study to Characterize the Abuse Liability of ALO-02 in Healthy, Non-Dependent, Recreational Opioid Abusers	6	LS Mean Difference	12.2	0.2904	Mixed Models Analysis	-10.5	34.9	95		NA	All	81	Completed	Phase 1
NCT01746901	4392316	8043991	Nausea: Area Under Effect Curve (AUE) From 0-1 Hour, 0-2 Hour, 0-8 Hour, 0-12 Hour, 0-24 Hour and 0-36 Hour	naltrexone|oxycodone	Placebo|intact ALO-02 60 mg/7.2 mg|crushed ALO-02 60 mg/7.2 mg|crushed oxycodone IR 60 mg|crushed ALO-02 40 mg/4.8 mg|crushed oxycodone IR 40 mg	Drug|Drug|Drug|Drug|Drug|Drug	NA	Healthy	Crossover Assignment	Interventional	Other	Randomized	A Study to Characterize the Abuse Liability of ALO-02 in Healthy, Non-Dependent, Recreational Opioid Abusers	6	LS Mean Difference	-5.3	0.8833	Mixed Models Analysis	-77	66.4	95		NA	All	81	Completed	Phase 1
NCT01746901	4392327	8043991	Nausea: Area Under Effect Curve (AUE) From 0-1 Hour, 0-2 Hour, 0-8 Hour, 0-12 Hour, 0-24 Hour and 0-36 Hour	naltrexone|oxycodone	Placebo|intact ALO-02 60 mg/7.2 mg|crushed ALO-02 60 mg/7.2 mg|crushed oxycodone IR 60 mg|crushed ALO-02 40 mg/4.8 mg|crushed oxycodone IR 40 mg	Drug|Drug|Drug|Drug|Drug|Drug	NA	Healthy	Crossover Assignment	Interventional	Other	Randomized	A Study to Characterize the Abuse Liability of ALO-02 in Healthy, Non-Dependent, Recreational Opioid Abusers	6	LS Mean Difference	-33.2	0.2425	Mixed Models Analysis	-89.1	22.7	95		NA	All	81	Completed	Phase 1
NCT01746901	4392330	8043991	Nausea: Area Under Effect Curve (AUE) From 0-1 Hour, 0-2 Hour, 0-8 Hour, 0-12 Hour, 0-24 Hour and 0-36 Hour	naltrexone|oxycodone	Placebo|intact ALO-02 60 mg/7.2 mg|crushed ALO-02 60 mg/7.2 mg|crushed oxycodone IR 60 mg|crushed ALO-02 40 mg/4.8 mg|crushed oxycodone IR 40 mg	Drug|Drug|Drug|Drug|Drug|Drug	NA	Healthy	Crossover Assignment	Interventional	Other	Randomized	A Study to Characterize the Abuse Liability of ALO-02 in Healthy, Non-Dependent, Recreational Opioid Abusers	6	LS Mean Difference	13.4	0.2987	Mixed Models Analysis	-12	38.7	95		NA	All	81	Completed	Phase 1
NCT01746901	4392343	8043991	Nausea: Area Under Effect Curve (AUE) From 0-1 Hour, 0-2 Hour, 0-8 Hour, 0-12 Hour, 0-24 Hour and 0-36 Hour	naltrexone|oxycodone	Placebo|intact ALO-02 60 mg/7.2 mg|crushed ALO-02 60 mg/7.2 mg|crushed oxycodone IR 60 mg|crushed ALO-02 40 mg/4.8 mg|crushed oxycodone IR 40 mg	Drug|Drug|Drug|Drug|Drug|Drug	NA	Healthy	Crossover Assignment	Interventional	Other	Randomized	A Study to Characterize the Abuse Liability of ALO-02 in Healthy, Non-Dependent, Recreational Opioid Abusers	6	LS Mean Difference	5.3	0.1809	Mixed Models Analysis	-2.5	13.2	95		NA	All	81	Completed	Phase 1
NCT01746901	4392348	8043991	Nausea: Area Under Effect Curve (AUE) From 0-1 Hour, 0-2 Hour, 0-8 Hour, 0-12 Hour, 0-24 Hour and 0-36 Hour	naltrexone|oxycodone	Placebo|intact ALO-02 60 mg/7.2 mg|crushed ALO-02 60 mg/7.2 mg|crushed oxycodone IR 60 mg|crushed ALO-02 40 mg/4.8 mg|crushed oxycodone IR 40 mg	Drug|Drug|Drug|Drug|Drug|Drug	NA	Healthy	Crossover Assignment	Interventional	Other	Randomized	A Study to Characterize the Abuse Liability of ALO-02 in Healthy, Non-Dependent, Recreational Opioid Abusers	6	LS Mean Difference	-1.2	0.5035	Mixed Models Analysis	-4.6	2.3	95		NA	All	81	Completed	Phase 1
NCT01746901	4392338	8043991	Nausea: Area Under Effect Curve (AUE) From 0-1 Hour, 0-2 Hour, 0-8 Hour, 0-12 Hour, 0-24 Hour and 0-36 Hour	naltrexone|oxycodone	Placebo|intact ALO-02 60 mg/7.2 mg|crushed ALO-02 60 mg/7.2 mg|crushed oxycodone IR 60 mg|crushed ALO-02 40 mg/4.8 mg|crushed oxycodone IR 40 mg	Drug|Drug|Drug|Drug|Drug|Drug	NA	Healthy	Crossover Assignment	Interventional	Other	Randomized	A Study to Characterize the Abuse Liability of ALO-02 in Healthy, Non-Dependent, Recreational Opioid Abusers	6	LS Mean Difference	6.9	0.5471	Mixed Models Analysis	-15.8	29.7	95		NA	All	81	Completed	Phase 1
NCT01746901	4392317	8043991	Nausea: Area Under Effect Curve (AUE) From 0-1 Hour, 0-2 Hour, 0-8 Hour, 0-12 Hour, 0-24 Hour and 0-36 Hour	naltrexone|oxycodone	Placebo|intact ALO-02 60 mg/7.2 mg|crushed ALO-02 60 mg/7.2 mg|crushed oxycodone IR 60 mg|crushed ALO-02 40 mg/4.8 mg|crushed oxycodone IR 40 mg	Drug|Drug|Drug|Drug|Drug|Drug	NA	Healthy	Crossover Assignment	Interventional	Other	Randomized	A Study to Characterize the Abuse Liability of ALO-02 in Healthy, Non-Dependent, Recreational Opioid Abusers	6	LS Mean Difference	34.6	0.3418	Mixed Models Analysis	-37.1	106.3	95		NA	All	81	Completed	Phase 1
NCT01746901	4392324	8043991	Nausea: Area Under Effect Curve (AUE) From 0-1 Hour, 0-2 Hour, 0-8 Hour, 0-12 Hour, 0-24 Hour and 0-36 Hour	naltrexone|oxycodone	Placebo|intact ALO-02 60 mg/7.2 mg|crushed ALO-02 60 mg/7.2 mg|crushed oxycodone IR 60 mg|crushed ALO-02 40 mg/4.8 mg|crushed oxycodone IR 40 mg	Drug|Drug|Drug|Drug|Drug|Drug	NA	Healthy	Crossover Assignment	Interventional	Other	Randomized	A Study to Characterize the Abuse Liability of ALO-02 in Healthy, Non-Dependent, Recreational Opioid Abusers	6	LS Mean Difference	6	0.831	Mixed Models Analysis	-49.4	61.4	95		NA	All	81	Completed	Phase 1
NCT01746901	4392328	8043991	Nausea: Area Under Effect Curve (AUE) From 0-1 Hour, 0-2 Hour, 0-8 Hour, 0-12 Hour, 0-24 Hour and 0-36 Hour	naltrexone|oxycodone	Placebo|intact ALO-02 60 mg/7.2 mg|crushed ALO-02 60 mg/7.2 mg|crushed oxycodone IR 60 mg|crushed ALO-02 40 mg/4.8 mg|crushed oxycodone IR 40 mg	Drug|Drug|Drug|Drug|Drug|Drug	NA	Healthy	Crossover Assignment	Interventional	Other	Randomized	A Study to Characterize the Abuse Liability of ALO-02 in Healthy, Non-Dependent, Recreational Opioid Abusers	6	LS Mean Difference	12.3	0.3396	Mixed Models Analysis	-13.1	37.6	95		NA	All	81	Completed	Phase 1
NCT01746901	4392337	8043991	Nausea: Area Under Effect Curve (AUE) From 0-1 Hour, 0-2 Hour, 0-8 Hour, 0-12 Hour, 0-24 Hour and 0-36 Hour	naltrexone|oxycodone	Placebo|intact ALO-02 60 mg/7.2 mg|crushed ALO-02 60 mg/7.2 mg|crushed oxycodone IR 60 mg|crushed ALO-02 40 mg/4.8 mg|crushed oxycodone IR 40 mg	Drug|Drug|Drug|Drug|Drug|Drug	NA	Healthy	Crossover Assignment	Interventional	Other	Randomized	A Study to Characterize the Abuse Liability of ALO-02 in Healthy, Non-Dependent, Recreational Opioid Abusers	6	LS Mean Difference	24.5	0.0367	Mixed Models Analysis	1.5	47.4	95		NA	All	81	Completed	Phase 1
NCT01746901	4392331	8043991	Nausea: Area Under Effect Curve (AUE) From 0-1 Hour, 0-2 Hour, 0-8 Hour, 0-12 Hour, 0-24 Hour and 0-36 Hour	naltrexone|oxycodone	Placebo|intact ALO-02 60 mg/7.2 mg|crushed ALO-02 60 mg/7.2 mg|crushed oxycodone IR 60 mg|crushed ALO-02 40 mg/4.8 mg|crushed oxycodone IR 40 mg	Drug|Drug|Drug|Drug|Drug|Drug	NA	Healthy	Crossover Assignment	Interventional	Other	Randomized	A Study to Characterize the Abuse Liability of ALO-02 in Healthy, Non-Dependent, Recreational Opioid Abusers	6	LS Mean Difference	23.3	0.0738	Mixed Models Analysis	-2.3	48.9	95		NA	All	81	Completed	Phase 1
NCT01746901	4392322	8043991	Nausea: Area Under Effect Curve (AUE) From 0-1 Hour, 0-2 Hour, 0-8 Hour, 0-12 Hour, 0-24 Hour and 0-36 Hour	naltrexone|oxycodone	Placebo|intact ALO-02 60 mg/7.2 mg|crushed ALO-02 60 mg/7.2 mg|crushed oxycodone IR 60 mg|crushed ALO-02 40 mg/4.8 mg|crushed oxycodone IR 40 mg	Drug|Drug|Drug|Drug|Drug|Drug	NA	Healthy	Crossover Assignment	Interventional	Other	Randomized	A Study to Characterize the Abuse Liability of ALO-02 in Healthy, Non-Dependent, Recreational Opioid Abusers	6	LS Mean Difference	3.9	0.8905	Mixed Models Analysis	-51.5	59.2	95		NA	All	81	Completed	Phase 1
NCT01746901	4392352	8043992	Nausea: Peak Effect (Emax)	naltrexone|oxycodone	Placebo|intact ALO-02 60 mg/7.2 mg|crushed ALO-02 60 mg/7.2 mg|crushed oxycodone IR 60 mg|crushed ALO-02 40 mg/4.8 mg|crushed oxycodone IR 40 mg	Drug|Drug|Drug|Drug|Drug|Drug	NA	Healthy	Crossover Assignment	Interventional	Other	Randomized	A Study to Characterize the Abuse Liability of ALO-02 in Healthy, Non-Dependent, Recreational Opioid Abusers	6	LS Mean Difference	5.4	0.3461	Mixed Models Analysis	-5.8	16.6	95		NA	All	81	Completed	Phase 1
NCT01746901	4392353	8043992	Nausea: Peak Effect (Emax)	naltrexone|oxycodone	Placebo|intact ALO-02 60 mg/7.2 mg|crushed ALO-02 60 mg/7.2 mg|crushed oxycodone IR 60 mg|crushed ALO-02 40 mg/4.8 mg|crushed oxycodone IR 40 mg	Drug|Drug|Drug|Drug|Drug|Drug	NA	Healthy	Crossover Assignment	Interventional	Other	Randomized	A Study to Characterize the Abuse Liability of ALO-02 in Healthy, Non-Dependent, Recreational Opioid Abusers	6	LS Mean Difference	6.2	0.2725	Mixed Models Analysis	-5	17.4	95		NA	All	81	Completed	Phase 1
NCT01746901	4392356	8043992	Nausea: Peak Effect (Emax)	naltrexone|oxycodone	Placebo|intact ALO-02 60 mg/7.2 mg|crushed ALO-02 60 mg/7.2 mg|crushed oxycodone IR 60 mg|crushed ALO-02 40 mg/4.8 mg|crushed oxycodone IR 40 mg	Drug|Drug|Drug|Drug|Drug|Drug	NA	Healthy	Crossover Assignment	Interventional	Other	Randomized	A Study to Characterize the Abuse Liability of ALO-02 in Healthy, Non-Dependent, Recreational Opioid Abusers	6	LS Mean Difference	3.4	0.5513	Mixed Models Analysis	-7.8	14.6	95		NA	All	81	Completed	Phase 1
NCT01746901	4392355	8043992	Nausea: Peak Effect (Emax)	naltrexone|oxycodone	Placebo|intact ALO-02 60 mg/7.2 mg|crushed ALO-02 60 mg/7.2 mg|crushed oxycodone IR 60 mg|crushed ALO-02 40 mg/4.8 mg|crushed oxycodone IR 40 mg	Drug|Drug|Drug|Drug|Drug|Drug	NA	Healthy	Crossover Assignment	Interventional	Other	Randomized	A Study to Characterize the Abuse Liability of ALO-02 in Healthy, Non-Dependent, Recreational Opioid Abusers	6	LS Mean Difference	11.5	0.0469	Mixed Models Analysis	0.2	22.8	95		NA	All	81	Completed	Phase 1
NCT01746901	4392354	8043992	Nausea: Peak Effect (Emax)	naltrexone|oxycodone	Placebo|intact ALO-02 60 mg/7.2 mg|crushed ALO-02 60 mg/7.2 mg|crushed oxycodone IR 60 mg|crushed ALO-02 40 mg/4.8 mg|crushed oxycodone IR 40 mg	Drug|Drug|Drug|Drug|Drug|Drug	NA	Healthy	Crossover Assignment	Interventional	Other	Randomized	A Study to Characterize the Abuse Liability of ALO-02 in Healthy, Non-Dependent, Recreational Opioid Abusers	6	LS Mean Difference	5.2	0.3604	Mixed Models Analysis	-6	16.4	95		NA	All	81	Completed	Phase 1
NCT01746901	4392357	8043992	Nausea: Peak Effect (Emax)	naltrexone|oxycodone	Placebo|intact ALO-02 60 mg/7.2 mg|crushed ALO-02 60 mg/7.2 mg|crushed oxycodone IR 60 mg|crushed ALO-02 40 mg/4.8 mg|crushed oxycodone IR 40 mg	Drug|Drug|Drug|Drug|Drug|Drug	NA	Healthy	Crossover Assignment	Interventional	Other	Randomized	A Study to Characterize the Abuse Liability of ALO-02 in Healthy, Non-Dependent, Recreational Opioid Abusers	6	LS Mean Difference	13.3	0.0217	Mixed Models Analysis	2	24.6	95		NA	All	81	Completed	Phase 1
NCT01746901	4392360	8043993	Feel Sick: Time to Maximum (Peak) Effect (TEmax)	naltrexone|oxycodone	Placebo|intact ALO-02 60 mg/7.2 mg|crushed ALO-02 60 mg/7.2 mg|crushed oxycodone IR 60 mg|crushed ALO-02 40 mg/4.8 mg|crushed oxycodone IR 40 mg	Drug|Drug|Drug|Drug|Drug|Drug	NA	Healthy	Crossover Assignment	Interventional	Other	Randomized	A Study to Characterize the Abuse Liability of ALO-02 in Healthy, Non-Dependent, Recreational Opioid Abusers	6	LS Mean Difference	-0.7	0.5473	Mixed Models Analysis	-3	1.6	95		NA	All	81	Completed	Phase 1
NCT01746901	4392363	8043993	Feel Sick: Time to Maximum (Peak) Effect (TEmax)	naltrexone|oxycodone	Placebo|intact ALO-02 60 mg/7.2 mg|crushed ALO-02 60 mg/7.2 mg|crushed oxycodone IR 60 mg|crushed ALO-02 40 mg/4.8 mg|crushed oxycodone IR 40 mg	Drug|Drug|Drug|Drug|Drug|Drug	NA	Healthy	Crossover Assignment	Interventional	Other	Randomized	A Study to Characterize the Abuse Liability of ALO-02 in Healthy, Non-Dependent, Recreational Opioid Abusers	6	LS Mean Difference	-1.6	0.1728	Mixed Models Analysis	-3.9	0.7	95		NA	All	81	Completed	Phase 1
NCT01746901	4392361	8043993	Feel Sick: Time to Maximum (Peak) Effect (TEmax)	naltrexone|oxycodone	Placebo|intact ALO-02 60 mg/7.2 mg|crushed ALO-02 60 mg/7.2 mg|crushed oxycodone IR 60 mg|crushed ALO-02 40 mg/4.8 mg|crushed oxycodone IR 40 mg	Drug|Drug|Drug|Drug|Drug|Drug	NA	Healthy	Crossover Assignment	Interventional	Other	Randomized	A Study to Characterize the Abuse Liability of ALO-02 in Healthy, Non-Dependent, Recreational Opioid Abusers	6	LS Mean Difference	0.4	0.7307	Mixed Models Analysis	-1.9	2.7	95		NA	All	81	Completed	Phase 1
NCT01746901	4392358	8043993	Feel Sick: Time to Maximum (Peak) Effect (TEmax)	naltrexone|oxycodone	Placebo|intact ALO-02 60 mg/7.2 mg|crushed ALO-02 60 mg/7.2 mg|crushed oxycodone IR 60 mg|crushed ALO-02 40 mg/4.8 mg|crushed oxycodone IR 40 mg	Drug|Drug|Drug|Drug|Drug|Drug	NA	Healthy	Crossover Assignment	Interventional	Other	Randomized	A Study to Characterize the Abuse Liability of ALO-02 in Healthy, Non-Dependent, Recreational Opioid Abusers	6	LS Mean Difference	-0.7	0.5592	Mixed Models Analysis	-3	1.6	95		NA	All	81	Completed	Phase 1
NCT01746901	4392359	8043993	Feel Sick: Time to Maximum (Peak) Effect (TEmax)	naltrexone|oxycodone	Placebo|intact ALO-02 60 mg/7.2 mg|crushed ALO-02 60 mg/7.2 mg|crushed oxycodone IR 60 mg|crushed ALO-02 40 mg/4.8 mg|crushed oxycodone IR 40 mg	Drug|Drug|Drug|Drug|Drug|Drug	NA	Healthy	Crossover Assignment	Interventional	Other	Randomized	A Study to Characterize the Abuse Liability of ALO-02 in Healthy, Non-Dependent, Recreational Opioid Abusers	6	LS Mean Difference	-0.8	0.4999	Mixed Models Analysis	-3.1	1.5	95		NA	All	81	Completed	Phase 1
NCT01746901	4392362	8043993	Feel Sick: Time to Maximum (Peak) Effect (TEmax)	naltrexone|oxycodone	Placebo|intact ALO-02 60 mg/7.2 mg|crushed ALO-02 60 mg/7.2 mg|crushed oxycodone IR 60 mg|crushed ALO-02 40 mg/4.8 mg|crushed oxycodone IR 40 mg	Drug|Drug|Drug|Drug|Drug|Drug	NA	Healthy	Crossover Assignment	Interventional	Other	Randomized	A Study to Characterize the Abuse Liability of ALO-02 in Healthy, Non-Dependent, Recreational Opioid Abusers	6	LS Mean Difference	1.3	0.2616	Mixed Models Analysis	-1	3.6	95		NA	All	81	Completed	Phase 1
NCT01746901	4392396	8043994	Feel Sick: Area Under Effect Curve (AUE) From 0-1 Hour, 0-2 Hour, 0-8 Hour, 0-12 Hour, 0-24 Hour and 0-36 Hour	naltrexone|oxycodone	Placebo|intact ALO-02 60 mg/7.2 mg|crushed ALO-02 60 mg/7.2 mg|crushed oxycodone IR 60 mg|crushed ALO-02 40 mg/4.8 mg|crushed oxycodone IR 40 mg	Drug|Drug|Drug|Drug|Drug|Drug	NA	Healthy	Crossover Assignment	Interventional	Other	Randomized	A Study to Characterize the Abuse Liability of ALO-02 in Healthy, Non-Dependent, Recreational Opioid Abusers	6	LS Mean Difference	-0.5	0.396	Mixed Models Analysis	-1.7	0.7	95		NA	All	81	Completed	Phase 1
NCT01746901	4392397	8043994	Feel Sick: Area Under Effect Curve (AUE) From 0-1 Hour, 0-2 Hour, 0-8 Hour, 0-12 Hour, 0-24 Hour and 0-36 Hour	naltrexone|oxycodone	Placebo|intact ALO-02 60 mg/7.2 mg|crushed ALO-02 60 mg/7.2 mg|crushed oxycodone IR 60 mg|crushed ALO-02 40 mg/4.8 mg|crushed oxycodone IR 40 mg	Drug|Drug|Drug|Drug|Drug|Drug	NA	Healthy	Crossover Assignment	Interventional	Other	Randomized	A Study to Characterize the Abuse Liability of ALO-02 in Healthy, Non-Dependent, Recreational Opioid Abusers	6	LS Mean Difference	0.8	0.1778	Mixed Models Analysis	-0.4	2.1	95		NA	All	81	Completed	Phase 1
NCT01746901	4392384	8043994	Feel Sick: Area Under Effect Curve (AUE) From 0-1 Hour, 0-2 Hour, 0-8 Hour, 0-12 Hour, 0-24 Hour and 0-36 Hour	naltrexone|oxycodone	Placebo|intact ALO-02 60 mg/7.2 mg|crushed ALO-02 60 mg/7.2 mg|crushed oxycodone IR 60 mg|crushed ALO-02 40 mg/4.8 mg|crushed oxycodone IR 40 mg	Drug|Drug|Drug|Drug|Drug|Drug	NA	Healthy	Crossover Assignment	Interventional	Other	Randomized	A Study to Characterize the Abuse Liability of ALO-02 in Healthy, Non-Dependent, Recreational Opioid Abusers	6	LS Mean Difference	3.8	0.6595	Mixed Models Analysis	-13.1	20.7	95		NA	All	81	Completed	Phase 1
NCT01746901	4392367	8043994	Feel Sick: Area Under Effect Curve (AUE) From 0-1 Hour, 0-2 Hour, 0-8 Hour, 0-12 Hour, 0-24 Hour and 0-36 Hour	naltrexone|oxycodone	Placebo|intact ALO-02 60 mg/7.2 mg|crushed ALO-02 60 mg/7.2 mg|crushed oxycodone IR 60 mg|crushed ALO-02 40 mg/4.8 mg|crushed oxycodone IR 40 mg	Drug|Drug|Drug|Drug|Drug|Drug	NA	Healthy	Crossover Assignment	Interventional	Other	Randomized	A Study to Characterize the Abuse Liability of ALO-02 in Healthy, Non-Dependent, Recreational Opioid Abusers	6	LS Mean Difference	15.2	0.6095	Mixed Models Analysis	-43.6	74.1	95		NA	All	81	Completed	Phase 1
NCT01746901	4392386	8043994	Feel Sick: Area Under Effect Curve (AUE) From 0-1 Hour, 0-2 Hour, 0-8 Hour, 0-12 Hour, 0-24 Hour and 0-36 Hour	naltrexone|oxycodone	Placebo|intact ALO-02 60 mg/7.2 mg|crushed ALO-02 60 mg/7.2 mg|crushed oxycodone IR 60 mg|crushed ALO-02 40 mg/4.8 mg|crushed oxycodone IR 40 mg	Drug|Drug|Drug|Drug|Drug|Drug	NA	Healthy	Crossover Assignment	Interventional	Other	Randomized	A Study to Characterize the Abuse Liability of ALO-02 in Healthy, Non-Dependent, Recreational Opioid Abusers	6	LS Mean Difference	11.1	0.1949	Mixed Models Analysis	-5.8	28	95		NA	All	81	Completed	Phase 1
NCT01746901	4392368	8043994	Feel Sick: Area Under Effect Curve (AUE) From 0-1 Hour, 0-2 Hour, 0-8 Hour, 0-12 Hour, 0-24 Hour and 0-36 Hour	naltrexone|oxycodone	Placebo|intact ALO-02 60 mg/7.2 mg|crushed ALO-02 60 mg/7.2 mg|crushed oxycodone IR 60 mg|crushed ALO-02 40 mg/4.8 mg|crushed oxycodone IR 40 mg	Drug|Drug|Drug|Drug|Drug|Drug	NA	Healthy	Crossover Assignment	Interventional	Other	Randomized	A Study to Characterize the Abuse Liability of ALO-02 in Healthy, Non-Dependent, Recreational Opioid Abusers	6	LS Mean Difference	64	0.0318	Mixed Models Analysis	5.7	122.3	95		NA	All	81	Completed	Phase 1
NCT01746901	4392378	8043994	Feel Sick: Area Under Effect Curve (AUE) From 0-1 Hour, 0-2 Hour, 0-8 Hour, 0-12 Hour, 0-24 Hour and 0-36 Hour	naltrexone|oxycodone	Placebo|intact ALO-02 60 mg/7.2 mg|crushed ALO-02 60 mg/7.2 mg|crushed oxycodone IR 60 mg|crushed ALO-02 40 mg/4.8 mg|crushed oxycodone IR 40 mg	Drug|Drug|Drug|Drug|Drug|Drug	NA	Healthy	Crossover Assignment	Interventional	Other	Randomized	A Study to Characterize the Abuse Liability of ALO-02 in Healthy, Non-Dependent, Recreational Opioid Abusers	6	LS Mean Difference	4.6	0.5965	Mixed Models Analysis	-12.6	21.8	95		NA	All	81	Completed	Phase 1
NCT01746901	4392382	8043994	Feel Sick: Area Under Effect Curve (AUE) From 0-1 Hour, 0-2 Hour, 0-8 Hour, 0-12 Hour, 0-24 Hour and 0-36 Hour	naltrexone|oxycodone	Placebo|intact ALO-02 60 mg/7.2 mg|crushed ALO-02 60 mg/7.2 mg|crushed oxycodone IR 60 mg|crushed ALO-02 40 mg/4.8 mg|crushed oxycodone IR 40 mg	Drug|Drug|Drug|Drug|Drug|Drug	NA	Healthy	Crossover Assignment	Interventional	Other	Randomized	A Study to Characterize the Abuse Liability of ALO-02 in Healthy, Non-Dependent, Recreational Opioid Abusers	6	LS Mean Difference	4	0.6423	Mixed Models Analysis	-12.9	20.9	95		NA	All	81	Completed	Phase 1
NCT01746901	4392391	8043994	Feel Sick: Area Under Effect Curve (AUE) From 0-1 Hour, 0-2 Hour, 0-8 Hour, 0-12 Hour, 0-24 Hour and 0-36 Hour	naltrexone|oxycodone	Placebo|intact ALO-02 60 mg/7.2 mg|crushed ALO-02 60 mg/7.2 mg|crushed oxycodone IR 60 mg|crushed ALO-02 40 mg/4.8 mg|crushed oxycodone IR 40 mg	Drug|Drug|Drug|Drug|Drug|Drug	NA	Healthy	Crossover Assignment	Interventional	Other	Randomized	A Study to Characterize the Abuse Liability of ALO-02 in Healthy, Non-Dependent, Recreational Opioid Abusers	6	LS Mean Difference	2.1	0.3641	Mixed Models Analysis	-2.5	6.7	95		NA	All	81	Completed	Phase 1
NCT01746901	4392393	8043994	Feel Sick: Area Under Effect Curve (AUE) From 0-1 Hour, 0-2 Hour, 0-8 Hour, 0-12 Hour, 0-24 Hour and 0-36 Hour	naltrexone|oxycodone	Placebo|intact ALO-02 60 mg/7.2 mg|crushed ALO-02 60 mg/7.2 mg|crushed oxycodone IR 60 mg|crushed ALO-02 40 mg/4.8 mg|crushed oxycodone IR 40 mg	Drug|Drug|Drug|Drug|Drug|Drug	NA	Healthy	Crossover Assignment	Interventional	Other	Randomized	A Study to Characterize the Abuse Liability of ALO-02 in Healthy, Non-Dependent, Recreational Opioid Abusers	6	LS Mean Difference	1.7	0.4585	Mixed Models Analysis	-2.9	6.3	95		NA	All	81	Completed	Phase 1
NCT01746901	4392370	8043994	Feel Sick: Area Under Effect Curve (AUE) From 0-1 Hour, 0-2 Hour, 0-8 Hour, 0-12 Hour, 0-24 Hour and 0-36 Hour	naltrexone|oxycodone	Placebo|intact ALO-02 60 mg/7.2 mg|crushed ALO-02 60 mg/7.2 mg|crushed oxycodone IR 60 mg|crushed ALO-02 40 mg/4.8 mg|crushed oxycodone IR 40 mg	Drug|Drug|Drug|Drug|Drug|Drug	NA	Healthy	Crossover Assignment	Interventional	Other	Randomized	A Study to Characterize the Abuse Liability of ALO-02 in Healthy, Non-Dependent, Recreational Opioid Abusers	6	LS Mean Difference	-4	0.8507	Mixed Models Analysis	-45.8	37.8	95		NA	All	81	Completed	Phase 1
NCT01746901	4392381	8043994	Feel Sick: Area Under Effect Curve (AUE) From 0-1 Hour, 0-2 Hour, 0-8 Hour, 0-12 Hour, 0-24 Hour and 0-36 Hour	naltrexone|oxycodone	Placebo|intact ALO-02 60 mg/7.2 mg|crushed ALO-02 60 mg/7.2 mg|crushed oxycodone IR 60 mg|crushed ALO-02 40 mg/4.8 mg|crushed oxycodone IR 40 mg	Drug|Drug|Drug|Drug|Drug|Drug	NA	Healthy	Crossover Assignment	Interventional	Other	Randomized	A Study to Characterize the Abuse Liability of ALO-02 in Healthy, Non-Dependent, Recreational Opioid Abusers	6	LS Mean Difference	6.8	0.4358	Mixed Models Analysis	-10.5	24.2	95		NA	All	81	Completed	Phase 1
NCT01746901	4392392	8043994	Feel Sick: Area Under Effect Curve (AUE) From 0-1 Hour, 0-2 Hour, 0-8 Hour, 0-12 Hour, 0-24 Hour and 0-36 Hour	naltrexone|oxycodone	Placebo|intact ALO-02 60 mg/7.2 mg|crushed ALO-02 60 mg/7.2 mg|crushed oxycodone IR 60 mg|crushed ALO-02 40 mg/4.8 mg|crushed oxycodone IR 40 mg	Drug|Drug|Drug|Drug|Drug|Drug	NA	Healthy	Crossover Assignment	Interventional	Other	Randomized	A Study to Characterize the Abuse Liability of ALO-02 in Healthy, Non-Dependent, Recreational Opioid Abusers	6	LS Mean Difference	0.3	0.8986	Mixed Models Analysis	-4.2	4.8	95		NA	All	81	Completed	Phase 1
NCT01746901	4392390	8043994	Feel Sick: Area Under Effect Curve (AUE) From 0-1 Hour, 0-2 Hour, 0-8 Hour, 0-12 Hour, 0-24 Hour and 0-36 Hour	naltrexone|oxycodone	Placebo|intact ALO-02 60 mg/7.2 mg|crushed ALO-02 60 mg/7.2 mg|crushed oxycodone IR 60 mg|crushed ALO-02 40 mg/4.8 mg|crushed oxycodone IR 40 mg	Drug|Drug|Drug|Drug|Drug|Drug	NA	Healthy	Crossover Assignment	Interventional	Other	Randomized	A Study to Characterize the Abuse Liability of ALO-02 in Healthy, Non-Dependent, Recreational Opioid Abusers	6	LS Mean Difference	-0.1	0.9674	Mixed Models Analysis	-4.6	4.4	95		NA	All	81	Completed	Phase 1
NCT01746901	4392385	8043994	Feel Sick: Area Under Effect Curve (AUE) From 0-1 Hour, 0-2 Hour, 0-8 Hour, 0-12 Hour, 0-24 Hour and 0-36 Hour	naltrexone|oxycodone	Placebo|intact ALO-02 60 mg/7.2 mg|crushed ALO-02 60 mg/7.2 mg|crushed oxycodone IR 60 mg|crushed ALO-02 40 mg/4.8 mg|crushed oxycodone IR 40 mg	Drug|Drug|Drug|Drug|Drug|Drug	NA	Healthy	Crossover Assignment	Interventional	Other	Randomized	A Study to Characterize the Abuse Liability of ALO-02 in Healthy, Non-Dependent, Recreational Opioid Abusers	6	LS Mean Difference	11.1	0.2009	Mixed Models Analysis	-6	28.1	95		NA	All	81	Completed	Phase 1
NCT01746901	4392389	8043994	Feel Sick: Area Under Effect Curve (AUE) From 0-1 Hour, 0-2 Hour, 0-8 Hour, 0-12 Hour, 0-24 Hour and 0-36 Hour	naltrexone|oxycodone	Placebo|intact ALO-02 60 mg/7.2 mg|crushed ALO-02 60 mg/7.2 mg|crushed oxycodone IR 60 mg|crushed ALO-02 40 mg/4.8 mg|crushed oxycodone IR 40 mg	Drug|Drug|Drug|Drug|Drug|Drug	NA	Healthy	Crossover Assignment	Interventional	Other	Randomized	A Study to Characterize the Abuse Liability of ALO-02 in Healthy, Non-Dependent, Recreational Opioid Abusers	6	LS Mean Difference	1.3	0.5744	Mixed Models Analysis	-3.2	5.8	95		NA	All	81	Completed	Phase 1
NCT01746901	4392383	8043994	Feel Sick: Area Under Effect Curve (AUE) From 0-1 Hour, 0-2 Hour, 0-8 Hour, 0-12 Hour, 0-24 Hour and 0-36 Hour	naltrexone|oxycodone	Placebo|intact ALO-02 60 mg/7.2 mg|crushed ALO-02 60 mg/7.2 mg|crushed oxycodone IR 60 mg|crushed ALO-02 40 mg/4.8 mg|crushed oxycodone IR 40 mg	Drug|Drug|Drug|Drug|Drug|Drug	NA	Healthy	Crossover Assignment	Interventional	Other	Randomized	A Study to Characterize the Abuse Liability of ALO-02 in Healthy, Non-Dependent, Recreational Opioid Abusers	6	LS Mean Difference	8.6	0.3176	Mixed Models Analysis	-8.3	25.5	95		NA	All	81	Completed	Phase 1
NCT01746901	4392365	8043994	Feel Sick: Area Under Effect Curve (AUE) From 0-1 Hour, 0-2 Hour, 0-8 Hour, 0-12 Hour, 0-24 Hour and 0-36 Hour	naltrexone|oxycodone	Placebo|intact ALO-02 60 mg/7.2 mg|crushed ALO-02 60 mg/7.2 mg|crushed oxycodone IR 60 mg|crushed ALO-02 40 mg/4.8 mg|crushed oxycodone IR 40 mg	Drug|Drug|Drug|Drug|Drug|Drug	NA	Healthy	Crossover Assignment	Interventional	Other	Randomized	A Study to Characterize the Abuse Liability of ALO-02 in Healthy, Non-Dependent, Recreational Opioid Abusers	6	LS Mean Difference	7	0.8136	Mixed Models Analysis	-51.4	65.4	95		NA	All	81	Completed	Phase 1
NCT01746901	4392366	8043994	Feel Sick: Area Under Effect Curve (AUE) From 0-1 Hour, 0-2 Hour, 0-8 Hour, 0-12 Hour, 0-24 Hour and 0-36 Hour	naltrexone|oxycodone	Placebo|intact ALO-02 60 mg/7.2 mg|crushed ALO-02 60 mg/7.2 mg|crushed oxycodone IR 60 mg|crushed ALO-02 40 mg/4.8 mg|crushed oxycodone IR 40 mg	Drug|Drug|Drug|Drug|Drug|Drug	NA	Healthy	Crossover Assignment	Interventional	Other	Randomized	A Study to Characterize the Abuse Liability of ALO-02 in Healthy, Non-Dependent, Recreational Opioid Abusers	6	LS Mean Difference	-13.6	0.647	Mixed Models Analysis	-71.9	44.8	95		NA	All	81	Completed	Phase 1
NCT01746901	4392374	8043994	Feel Sick: Area Under Effect Curve (AUE) From 0-1 Hour, 0-2 Hour, 0-8 Hour, 0-12 Hour, 0-24 Hour and 0-36 Hour	naltrexone|oxycodone	Placebo|intact ALO-02 60 mg/7.2 mg|crushed ALO-02 60 mg/7.2 mg|crushed oxycodone IR 60 mg|crushed ALO-02 40 mg/4.8 mg|crushed oxycodone IR 40 mg	Drug|Drug|Drug|Drug|Drug|Drug	NA	Healthy	Crossover Assignment	Interventional	Other	Randomized	A Study to Characterize the Abuse Liability of ALO-02 in Healthy, Non-Dependent, Recreational Opioid Abusers	6	LS Mean Difference	55.2	0.01	Mixed Models Analysis	13.4	97	95		NA	All	81	Completed	Phase 1
NCT01746901	4392375	8043994	Feel Sick: Area Under Effect Curve (AUE) From 0-1 Hour, 0-2 Hour, 0-8 Hour, 0-12 Hour, 0-24 Hour and 0-36 Hour	naltrexone|oxycodone	Placebo|intact ALO-02 60 mg/7.2 mg|crushed ALO-02 60 mg/7.2 mg|crushed oxycodone IR 60 mg|crushed ALO-02 40 mg/4.8 mg|crushed oxycodone IR 40 mg	Drug|Drug|Drug|Drug|Drug|Drug	NA	Healthy	Crossover Assignment	Interventional	Other	Randomized	A Study to Characterize the Abuse Liability of ALO-02 in Healthy, Non-Dependent, Recreational Opioid Abusers	6	LS Mean Difference	-45.3	0.0354	Mixed Models Analysis	-87.5	-3.1	95		NA	All	81	Completed	Phase 1
NCT01746901	4392398	8043994	Feel Sick: Area Under Effect Curve (AUE) From 0-1 Hour, 0-2 Hour, 0-8 Hour, 0-12 Hour, 0-24 Hour and 0-36 Hour	naltrexone|oxycodone	Placebo|intact ALO-02 60 mg/7.2 mg|crushed ALO-02 60 mg/7.2 mg|crushed oxycodone IR 60 mg|crushed ALO-02 40 mg/4.8 mg|crushed oxycodone IR 40 mg	Drug|Drug|Drug|Drug|Drug|Drug	NA	Healthy	Crossover Assignment	Interventional	Other	Randomized	A Study to Characterize the Abuse Liability of ALO-02 in Healthy, Non-Dependent, Recreational Opioid Abusers	6	LS Mean Difference	-0.5	0.3944	Mixed Models Analysis	-1.7	0.7	95		NA	All	81	Completed	Phase 1
NCT01746901	4392373	8043994	Feel Sick: Area Under Effect Curve (AUE) From 0-1 Hour, 0-2 Hour, 0-8 Hour, 0-12 Hour, 0-24 Hour and 0-36 Hour	naltrexone|oxycodone	Placebo|intact ALO-02 60 mg/7.2 mg|crushed ALO-02 60 mg/7.2 mg|crushed oxycodone IR 60 mg|crushed ALO-02 40 mg/4.8 mg|crushed oxycodone IR 40 mg	Drug|Drug|Drug|Drug|Drug|Drug	NA	Healthy	Crossover Assignment	Interventional	Other	Randomized	A Study to Characterize the Abuse Liability of ALO-02 in Healthy, Non-Dependent, Recreational Opioid Abusers	6	LS Mean Difference	13.2	0.5379	Mixed Models Analysis	-29	55.4	95		NA	All	81	Completed	Phase 1
NCT01746901	4392399	8043994	Feel Sick: Area Under Effect Curve (AUE) From 0-1 Hour, 0-2 Hour, 0-8 Hour, 0-12 Hour, 0-24 Hour and 0-36 Hour	naltrexone|oxycodone	Placebo|intact ALO-02 60 mg/7.2 mg|crushed ALO-02 60 mg/7.2 mg|crushed oxycodone IR 60 mg|crushed ALO-02 40 mg/4.8 mg|crushed oxycodone IR 40 mg	Drug|Drug|Drug|Drug|Drug|Drug	NA	Healthy	Crossover Assignment	Interventional	Other	Randomized	A Study to Characterize the Abuse Liability of ALO-02 in Healthy, Non-Dependent, Recreational Opioid Abusers	6	LS Mean Difference	0.8	0.1771	Mixed Models Analysis	-0.4	2.1	95		NA	All	81	Completed	Phase 1
NCT01746901	4392388	8043994	Feel Sick: Area Under Effect Curve (AUE) From 0-1 Hour, 0-2 Hour, 0-8 Hour, 0-12 Hour, 0-24 Hour and 0-36 Hour	naltrexone|oxycodone	Placebo|intact ALO-02 60 mg/7.2 mg|crushed ALO-02 60 mg/7.2 mg|crushed oxycodone IR 60 mg|crushed ALO-02 40 mg/4.8 mg|crushed oxycodone IR 40 mg	Drug|Drug|Drug|Drug|Drug|Drug	NA	Healthy	Crossover Assignment	Interventional	Other	Randomized	A Study to Characterize the Abuse Liability of ALO-02 in Healthy, Non-Dependent, Recreational Opioid Abusers	6	LS Mean Difference	2.2	0.3457	Mixed Models Analysis	-2.4	6.7	95		NA	All	81	Completed	Phase 1
NCT01746901	4392369	8043994	Feel Sick: Area Under Effect Curve (AUE) From 0-1 Hour, 0-2 Hour, 0-8 Hour, 0-12 Hour, 0-24 Hour and 0-36 Hour	naltrexone|oxycodone	Placebo|intact ALO-02 60 mg/7.2 mg|crushed ALO-02 60 mg/7.2 mg|crushed oxycodone IR 60 mg|crushed ALO-02 40 mg/4.8 mg|crushed oxycodone IR 40 mg	Drug|Drug|Drug|Drug|Drug|Drug	NA	Healthy	Crossover Assignment	Interventional	Other	Randomized	A Study to Characterize the Abuse Liability of ALO-02 in Healthy, Non-Dependent, Recreational Opioid Abusers	6	LS Mean Difference	-62.3	0.0381	Mixed Models Analysis	-121.2	-3.5	95		NA	All	81	Completed	Phase 1
NCT01746901	4392377	8043994	Feel Sick: Area Under Effect Curve (AUE) From 0-1 Hour, 0-2 Hour, 0-8 Hour, 0-12 Hour, 0-24 Hour and 0-36 Hour	naltrexone|oxycodone	Placebo|intact ALO-02 60 mg/7.2 mg|crushed ALO-02 60 mg/7.2 mg|crushed oxycodone IR 60 mg|crushed ALO-02 40 mg/4.8 mg|crushed oxycodone IR 40 mg	Drug|Drug|Drug|Drug|Drug|Drug	NA	Healthy	Crossover Assignment	Interventional	Other	Randomized	A Study to Characterize the Abuse Liability of ALO-02 in Healthy, Non-Dependent, Recreational Opioid Abusers	6	LS Mean Difference	8.7	0.3175	Mixed Models Analysis	-8.5	25.9	95		NA	All	81	Completed	Phase 1
NCT01746901	4392372	8043994	Feel Sick: Area Under Effect Curve (AUE) From 0-1 Hour, 0-2 Hour, 0-8 Hour, 0-12 Hour, 0-24 Hour and 0-36 Hour	naltrexone|oxycodone	Placebo|intact ALO-02 60 mg/7.2 mg|crushed ALO-02 60 mg/7.2 mg|crushed oxycodone IR 60 mg|crushed ALO-02 40 mg/4.8 mg|crushed oxycodone IR 40 mg	Drug|Drug|Drug|Drug|Drug|Drug	NA	Healthy	Crossover Assignment	Interventional	Other	Randomized	A Study to Characterize the Abuse Liability of ALO-02 in Healthy, Non-Dependent, Recreational Opioid Abusers	6	LS Mean Difference	-3.3	0.8768	Mixed Models Analysis	-45.1	38.5	95		NA	All	81	Completed	Phase 1
NCT01746901	4392380	8043994	Feel Sick: Area Under Effect Curve (AUE) From 0-1 Hour, 0-2 Hour, 0-8 Hour, 0-12 Hour, 0-24 Hour and 0-36 Hour	naltrexone|oxycodone	Placebo|intact ALO-02 60 mg/7.2 mg|crushed ALO-02 60 mg/7.2 mg|crushed oxycodone IR 60 mg|crushed ALO-02 40 mg/4.8 mg|crushed oxycodone IR 40 mg	Drug|Drug|Drug|Drug|Drug|Drug	NA	Healthy	Crossover Assignment	Interventional	Other	Randomized	A Study to Characterize the Abuse Liability of ALO-02 in Healthy, Non-Dependent, Recreational Opioid Abusers	6	LS Mean Difference	11.7	0.1789	Mixed Models Analysis	-5.4	28.9	95		NA	All	81	Completed	Phase 1
NCT01746901	4392364	8043994	Feel Sick: Area Under Effect Curve (AUE) From 0-1 Hour, 0-2 Hour, 0-8 Hour, 0-12 Hour, 0-24 Hour and 0-36 Hour	naltrexone|oxycodone	Placebo|intact ALO-02 60 mg/7.2 mg|crushed ALO-02 60 mg/7.2 mg|crushed oxycodone IR 60 mg|crushed ALO-02 40 mg/4.8 mg|crushed oxycodone IR 40 mg	Drug|Drug|Drug|Drug|Drug|Drug	NA	Healthy	Crossover Assignment	Interventional	Other	Randomized	A Study to Characterize the Abuse Liability of ALO-02 in Healthy, Non-Dependent, Recreational Opioid Abusers	6	LS Mean Difference	-12.6	0.6699	Mixed Models Analysis	-71	45.7	95		NA	All	81	Completed	Phase 1
NCT01746901	4392387	8043994	Feel Sick: Area Under Effect Curve (AUE) From 0-1 Hour, 0-2 Hour, 0-8 Hour, 0-12 Hour, 0-24 Hour and 0-36 Hour	naltrexone|oxycodone	Placebo|intact ALO-02 60 mg/7.2 mg|crushed ALO-02 60 mg/7.2 mg|crushed oxycodone IR 60 mg|crushed ALO-02 40 mg/4.8 mg|crushed oxycodone IR 40 mg	Drug|Drug|Drug|Drug|Drug|Drug	NA	Healthy	Crossover Assignment	Interventional	Other	Randomized	A Study to Characterize the Abuse Liability of ALO-02 in Healthy, Non-Dependent, Recreational Opioid Abusers	6	LS Mean Difference	3.7	0.6664	Mixed Models Analysis	-13.3	20.8	95		NA	All	81	Completed	Phase 1
NCT01746901	4392379	8043994	Feel Sick: Area Under Effect Curve (AUE) From 0-1 Hour, 0-2 Hour, 0-8 Hour, 0-12 Hour, 0-24 Hour and 0-36 Hour	naltrexone|oxycodone	Placebo|intact ALO-02 60 mg/7.2 mg|crushed ALO-02 60 mg/7.2 mg|crushed oxycodone IR 60 mg|crushed ALO-02 40 mg/4.8 mg|crushed oxycodone IR 40 mg	Drug|Drug|Drug|Drug|Drug|Drug	NA	Healthy	Crossover Assignment	Interventional	Other	Randomized	A Study to Characterize the Abuse Liability of ALO-02 in Healthy, Non-Dependent, Recreational Opioid Abusers	6	LS Mean Difference	14	0.1131	Mixed Models Analysis	-3.3	31.3	95		NA	All	81	Completed	Phase 1
NCT01746901	4392394	8043994	Feel Sick: Area Under Effect Curve (AUE) From 0-1 Hour, 0-2 Hour, 0-8 Hour, 0-12 Hour, 0-24 Hour and 0-36 Hour	naltrexone|oxycodone	Placebo|intact ALO-02 60 mg/7.2 mg|crushed ALO-02 60 mg/7.2 mg|crushed oxycodone IR 60 mg|crushed ALO-02 40 mg/4.8 mg|crushed oxycodone IR 40 mg	Drug|Drug|Drug|Drug|Drug|Drug	NA	Healthy	Crossover Assignment	Interventional	Other	Randomized	A Study to Characterize the Abuse Liability of ALO-02 in Healthy, Non-Dependent, Recreational Opioid Abusers	6	LS Mean Difference	0.1	0.9059	Mixed Models Analysis	-1.1	1.3	95		NA	All	81	Completed	Phase 1
NCT01746901	4392376	8043994	Feel Sick: Area Under Effect Curve (AUE) From 0-1 Hour, 0-2 Hour, 0-8 Hour, 0-12 Hour, 0-24 Hour and 0-36 Hour	naltrexone|oxycodone	Placebo|intact ALO-02 60 mg/7.2 mg|crushed ALO-02 60 mg/7.2 mg|crushed oxycodone IR 60 mg|crushed ALO-02 40 mg/4.8 mg|crushed oxycodone IR 40 mg	Drug|Drug|Drug|Drug|Drug|Drug	NA	Healthy	Crossover Assignment	Interventional	Other	Randomized	A Study to Characterize the Abuse Liability of ALO-02 in Healthy, Non-Dependent, Recreational Opioid Abusers	6	LS Mean Difference	3.9	0.6551	Mixed Models Analysis	-13.3	21	95		NA	All	81	Completed	Phase 1
NCT01746901	4392371	8043994	Feel Sick: Area Under Effect Curve (AUE) From 0-1 Hour, 0-2 Hour, 0-8 Hour, 0-12 Hour, 0-24 Hour and 0-36 Hour	naltrexone|oxycodone	Placebo|intact ALO-02 60 mg/7.2 mg|crushed ALO-02 60 mg/7.2 mg|crushed oxycodone IR 60 mg|crushed ALO-02 40 mg/4.8 mg|crushed oxycodone IR 40 mg	Drug|Drug|Drug|Drug|Drug|Drug	NA	Healthy	Crossover Assignment	Interventional	Other	Randomized	A Study to Characterize the Abuse Liability of ALO-02 in Healthy, Non-Dependent, Recreational Opioid Abusers	6	LS Mean Difference	8.1	0.7031	Mixed Models Analysis	-33.8	49.9	95		NA	All	81	Completed	Phase 1
NCT01746901	4392395	8043994	Feel Sick: Area Under Effect Curve (AUE) From 0-1 Hour, 0-2 Hour, 0-8 Hour, 0-12 Hour, 0-24 Hour and 0-36 Hour	naltrexone|oxycodone	Placebo|intact ALO-02 60 mg/7.2 mg|crushed ALO-02 60 mg/7.2 mg|crushed oxycodone IR 60 mg|crushed ALO-02 40 mg/4.8 mg|crushed oxycodone IR 40 mg	Drug|Drug|Drug|Drug|Drug|Drug	NA	Healthy	Crossover Assignment	Interventional	Other	Randomized	A Study to Characterize the Abuse Liability of ALO-02 in Healthy, Non-Dependent, Recreational Opioid Abusers	6	LS Mean Difference	0.3	0.6125	Mixed Models Analysis	-0.9	1.5	95		NA	All	81	Completed	Phase 1
NCT01746901	4392400	8043995	Feel Sick: Peak Effect (Emax)	naltrexone|oxycodone	Placebo|intact ALO-02 60 mg/7.2 mg|crushed ALO-02 60 mg/7.2 mg|crushed oxycodone IR 60 mg|crushed ALO-02 40 mg/4.8 mg|crushed oxycodone IR 40 mg	Drug|Drug|Drug|Drug|Drug|Drug	NA	Healthy	Crossover Assignment	Interventional	Other	Randomized	A Study to Characterize the Abuse Liability of ALO-02 in Healthy, Non-Dependent, Recreational Opioid Abusers	6	LS Mean Difference	2.2	0.6524	Mixed Models Analysis	-7.3	11.6	95		NA	All	81	Completed	Phase 1
NCT01746901	4392405	8043995	Feel Sick: Peak Effect (Emax)	naltrexone|oxycodone	Placebo|intact ALO-02 60 mg/7.2 mg|crushed ALO-02 60 mg/7.2 mg|crushed oxycodone IR 60 mg|crushed ALO-02 40 mg/4.8 mg|crushed oxycodone IR 40 mg	Drug|Drug|Drug|Drug|Drug|Drug	NA	Healthy	Crossover Assignment	Interventional	Other	Randomized	A Study to Characterize the Abuse Liability of ALO-02 in Healthy, Non-Dependent, Recreational Opioid Abusers	6	LS Mean Difference	3.6	0.4555	Mixed Models Analysis	-5.9	13.2	95		NA	All	81	Completed	Phase 1
NCT01746901	4392402	8043995	Feel Sick: Peak Effect (Emax)	naltrexone|oxycodone	Placebo|intact ALO-02 60 mg/7.2 mg|crushed ALO-02 60 mg/7.2 mg|crushed oxycodone IR 60 mg|crushed ALO-02 40 mg/4.8 mg|crushed oxycodone IR 40 mg	Drug|Drug|Drug|Drug|Drug|Drug	NA	Healthy	Crossover Assignment	Interventional	Other	Randomized	A Study to Characterize the Abuse Liability of ALO-02 in Healthy, Non-Dependent, Recreational Opioid Abusers	6	LS Mean Difference	-0.8	0.8668	Mixed Models Analysis	-10.3	8.7	95		NA	All	81	Completed	Phase 1
NCT01746901	4392404	8043995	Feel Sick: Peak Effect (Emax)	naltrexone|oxycodone	Placebo|intact ALO-02 60 mg/7.2 mg|crushed ALO-02 60 mg/7.2 mg|crushed oxycodone IR 60 mg|crushed ALO-02 40 mg/4.8 mg|crushed oxycodone IR 40 mg	Drug|Drug|Drug|Drug|Drug|Drug	NA	Healthy	Crossover Assignment	Interventional	Other	Randomized	A Study to Characterize the Abuse Liability of ALO-02 in Healthy, Non-Dependent, Recreational Opioid Abusers	6	LS Mean Difference	6.9	0.1495	Mixed Models Analysis	-2.5	16.4	95		NA	All	81	Completed	Phase 1
NCT01746901	4392401	8043995	Feel Sick: Peak Effect (Emax)	naltrexone|oxycodone	Placebo|intact ALO-02 60 mg/7.2 mg|crushed ALO-02 60 mg/7.2 mg|crushed oxycodone IR 60 mg|crushed ALO-02 40 mg/4.8 mg|crushed oxycodone IR 40 mg	Drug|Drug|Drug|Drug|Drug|Drug	NA	Healthy	Crossover Assignment	Interventional	Other	Randomized	A Study to Characterize the Abuse Liability of ALO-02 in Healthy, Non-Dependent, Recreational Opioid Abusers	6	LS Mean Difference	4.1	0.3904	Mixed Models Analysis	-5.3	13.6	95		NA	All	81	Completed	Phase 1
NCT01746901	4392403	8043995	Feel Sick: Peak Effect (Emax)	naltrexone|oxycodone	Placebo|intact ALO-02 60 mg/7.2 mg|crushed ALO-02 60 mg/7.2 mg|crushed oxycodone IR 60 mg|crushed ALO-02 40 mg/4.8 mg|crushed oxycodone IR 40 mg	Drug|Drug|Drug|Drug|Drug|Drug	NA	Healthy	Crossover Assignment	Interventional	Other	Randomized	A Study to Characterize the Abuse Liability of ALO-02 in Healthy, Non-Dependent, Recreational Opioid Abusers	6	LS Mean Difference	11.4	0.02	Mixed Models Analysis	1.8	20.9	95		NA	All	81	Completed	Phase 1
NCT01746901	4392406	8043996	Bad Drug Effects: Time to Maximum (Peak) Effect (TEmax)	naltrexone|oxycodone	Placebo|intact ALO-02 60 mg/7.2 mg|crushed ALO-02 60 mg/7.2 mg|crushed oxycodone IR 60 mg|crushed ALO-02 40 mg/4.8 mg|crushed oxycodone IR 40 mg	Drug|Drug|Drug|Drug|Drug|Drug	NA	Healthy	Crossover Assignment	Interventional	Other	Randomized	A Study to Characterize the Abuse Liability of ALO-02 in Healthy, Non-Dependent, Recreational Opioid Abusers	6	LS Mean Difference	0.2	0.8732	Mixed Models Analysis	-2.1	2.4	95		NA	All	81	Completed	Phase 1
NCT01746901	4392409	8043996	Bad Drug Effects: Time to Maximum (Peak) Effect (TEmax)	naltrexone|oxycodone	Placebo|intact ALO-02 60 mg/7.2 mg|crushed ALO-02 60 mg/7.2 mg|crushed oxycodone IR 60 mg|crushed ALO-02 40 mg/4.8 mg|crushed oxycodone IR 40 mg	Drug|Drug|Drug|Drug|Drug|Drug	NA	Healthy	Crossover Assignment	Interventional	Other	Randomized	A Study to Characterize the Abuse Liability of ALO-02 in Healthy, Non-Dependent, Recreational Opioid Abusers	6	LS Mean Difference	0.7	0.5483	Mixed Models Analysis	-1.6	2.9	95		NA	All	81	Completed	Phase 1
NCT01746901	4392410	8043996	Bad Drug Effects: Time to Maximum (Peak) Effect (TEmax)	naltrexone|oxycodone	Placebo|intact ALO-02 60 mg/7.2 mg|crushed ALO-02 60 mg/7.2 mg|crushed oxycodone IR 60 mg|crushed ALO-02 40 mg/4.8 mg|crushed oxycodone IR 40 mg	Drug|Drug|Drug|Drug|Drug|Drug	NA	Healthy	Crossover Assignment	Interventional	Other	Randomized	A Study to Characterize the Abuse Liability of ALO-02 in Healthy, Non-Dependent, Recreational Opioid Abusers	6	LS Mean Difference	4.2	0.0003	Mixed Models Analysis	2	6.5	95		NA	All	81	Completed	Phase 1
NCT01746901	4392407	8043996	Bad Drug Effects: Time to Maximum (Peak) Effect (TEmax)	naltrexone|oxycodone	Placebo|intact ALO-02 60 mg/7.2 mg|crushed ALO-02 60 mg/7.2 mg|crushed oxycodone IR 60 mg|crushed ALO-02 40 mg/4.8 mg|crushed oxycodone IR 40 mg	Drug|Drug|Drug|Drug|Drug|Drug	NA	Healthy	Crossover Assignment	Interventional	Other	Randomized	A Study to Characterize the Abuse Liability of ALO-02 in Healthy, Non-Dependent, Recreational Opioid Abusers	6	LS Mean Difference	1.7	0.1331	Mixed Models Analysis	-0.5	3.9	95		NA	All	81	Completed	Phase 1
NCT01746901	4392411	8043996	Bad Drug Effects: Time to Maximum (Peak) Effect (TEmax)	naltrexone|oxycodone	Placebo|intact ALO-02 60 mg/7.2 mg|crushed ALO-02 60 mg/7.2 mg|crushed oxycodone IR 60 mg|crushed ALO-02 40 mg/4.8 mg|crushed oxycodone IR 40 mg	Drug|Drug|Drug|Drug|Drug|Drug	NA	Healthy	Crossover Assignment	Interventional	Other	Randomized	A Study to Characterize the Abuse Liability of ALO-02 in Healthy, Non-Dependent, Recreational Opioid Abusers	6	LS Mean Difference	-2.8	0.0129	Mixed Models Analysis	-5.1	-0.6	95		NA	All	81	Completed	Phase 1
NCT01746901	4392408	8043996	Bad Drug Effects: Time to Maximum (Peak) Effect (TEmax)	naltrexone|oxycodone	Placebo|intact ALO-02 60 mg/7.2 mg|crushed ALO-02 60 mg/7.2 mg|crushed oxycodone IR 60 mg|crushed ALO-02 40 mg/4.8 mg|crushed oxycodone IR 40 mg	Drug|Drug|Drug|Drug|Drug|Drug	NA	Healthy	Crossover Assignment	Interventional	Other	Randomized	A Study to Characterize the Abuse Liability of ALO-02 in Healthy, Non-Dependent, Recreational Opioid Abusers	6	LS Mean Difference	0.7	0.5284	Mixed Models Analysis	-1.5	2.9	95		NA	All	81	Completed	Phase 1
NCT01746901	4392430	8043997	Bad Drug Effects: Area Under Effect Curve (AUE) From 0-1 Hour, 0-2 Hour, 0-8 Hour, 0-12 Hour, 0-24 Hour and 0-36 Hour	naltrexone|oxycodone	Placebo|intact ALO-02 60 mg/7.2 mg|crushed ALO-02 60 mg/7.2 mg|crushed oxycodone IR 60 mg|crushed ALO-02 40 mg/4.8 mg|crushed oxycodone IR 40 mg	Drug|Drug|Drug|Drug|Drug|Drug	NA	Healthy	Crossover Assignment	Interventional	Other	Randomized	A Study to Characterize the Abuse Liability of ALO-02 in Healthy, Non-Dependent, Recreational Opioid Abusers	6	LS Mean Difference	26.9	0.1074	Mixed Models Analysis	-5.9	59.8	95		NA	All	81	Completed	Phase 1
NCT01746901	4392444	8043997	Bad Drug Effects: Area Under Effect Curve (AUE) From 0-1 Hour, 0-2 Hour, 0-8 Hour, 0-12 Hour, 0-24 Hour and 0-36 Hour	naltrexone|oxycodone	Placebo|intact ALO-02 60 mg/7.2 mg|crushed ALO-02 60 mg/7.2 mg|crushed oxycodone IR 60 mg|crushed ALO-02 40 mg/4.8 mg|crushed oxycodone IR 40 mg	Drug|Drug|Drug|Drug|Drug|Drug	NA	Healthy	Crossover Assignment	Interventional	Other	Randomized	A Study to Characterize the Abuse Liability of ALO-02 in Healthy, Non-Dependent, Recreational Opioid Abusers	6	LS Mean Difference	0.3	0.8382	Mixed Models Analysis	-2.7	3.4	95		NA	All	81	Completed	Phase 1
NCT01746901	4392437	8043997	Bad Drug Effects: Area Under Effect Curve (AUE) From 0-1 Hour, 0-2 Hour, 0-8 Hour, 0-12 Hour, 0-24 Hour and 0-36 Hour	naltrexone|oxycodone	Placebo|intact ALO-02 60 mg/7.2 mg|crushed ALO-02 60 mg/7.2 mg|crushed oxycodone IR 60 mg|crushed ALO-02 40 mg/4.8 mg|crushed oxycodone IR 40 mg	Drug|Drug|Drug|Drug|Drug|Drug	NA	Healthy	Crossover Assignment	Interventional	Other	Randomized	A Study to Characterize the Abuse Liability of ALO-02 in Healthy, Non-Dependent, Recreational Opioid Abusers	6	LS Mean Difference	7.9	0.0934	Mixed Models Analysis	-1.3	17.1	95		NA	All	81	Completed	Phase 1
NCT01746901	4392416	8043997	Bad Drug Effects: Area Under Effect Curve (AUE) From 0-1 Hour, 0-2 Hour, 0-8 Hour, 0-12 Hour, 0-24 Hour and 0-36 Hour	naltrexone|oxycodone	Placebo|intact ALO-02 60 mg/7.2 mg|crushed ALO-02 60 mg/7.2 mg|crushed oxycodone IR 60 mg|crushed ALO-02 40 mg/4.8 mg|crushed oxycodone IR 40 mg	Drug|Drug|Drug|Drug|Drug|Drug	NA	Healthy	Crossover Assignment	Interventional	Other	Randomized	A Study to Characterize the Abuse Liability of ALO-02 in Healthy, Non-Dependent, Recreational Opioid Abusers	6	LS Mean Difference	149.1	0.0011	Mixed Models Analysis	60.7	237.5	95		NA	All	81	Completed	Phase 1
NCT01746901	4392441	8043997	Bad Drug Effects: Area Under Effect Curve (AUE) From 0-1 Hour, 0-2 Hour, 0-8 Hour, 0-12 Hour, 0-24 Hour and 0-36 Hour	naltrexone|oxycodone	Placebo|intact ALO-02 60 mg/7.2 mg|crushed ALO-02 60 mg/7.2 mg|crushed oxycodone IR 60 mg|crushed ALO-02 40 mg/4.8 mg|crushed oxycodone IR 40 mg	Drug|Drug|Drug|Drug|Drug|Drug	NA	Healthy	Crossover Assignment	Interventional	Other	Randomized	A Study to Characterize the Abuse Liability of ALO-02 in Healthy, Non-Dependent, Recreational Opioid Abusers	6	LS Mean Difference	14.8	0.0019	Mixed Models Analysis	5.6	24	95		NA	All	81	Completed	Phase 1
NCT01746901	4392432	8043997	Bad Drug Effects: Area Under Effect Curve (AUE) From 0-1 Hour, 0-2 Hour, 0-8 Hour, 0-12 Hour, 0-24 Hour and 0-36 Hour	naltrexone|oxycodone	Placebo|intact ALO-02 60 mg/7.2 mg|crushed ALO-02 60 mg/7.2 mg|crushed oxycodone IR 60 mg|crushed ALO-02 40 mg/4.8 mg|crushed oxycodone IR 40 mg	Drug|Drug|Drug|Drug|Drug|Drug	NA	Healthy	Crossover Assignment	Interventional	Other	Randomized	A Study to Characterize the Abuse Liability of ALO-02 in Healthy, Non-Dependent, Recreational Opioid Abusers	6	LS Mean Difference	35.7	0.0335	Mixed Models Analysis	2.8	68.5	95		NA	All	81	Completed	Phase 1
NCT01746901	4392413	8043997	Bad Drug Effects: Area Under Effect Curve (AUE) From 0-1 Hour, 0-2 Hour, 0-8 Hour, 0-12 Hour, 0-24 Hour and 0-36 Hour	naltrexone|oxycodone	Placebo|intact ALO-02 60 mg/7.2 mg|crushed ALO-02 60 mg/7.2 mg|crushed oxycodone IR 60 mg|crushed ALO-02 40 mg/4.8 mg|crushed oxycodone IR 40 mg	Drug|Drug|Drug|Drug|Drug|Drug	NA	Healthy	Crossover Assignment	Interventional	Other	Randomized	A Study to Characterize the Abuse Liability of ALO-02 in Healthy, Non-Dependent, Recreational Opioid Abusers	6	LS Mean Difference	54.5	0.2253	Mixed Models Analysis	-33.9	142.9	95		NA	All	81	Completed	Phase 1
NCT01746901	4392445	8043997	Bad Drug Effects: Area Under Effect Curve (AUE) From 0-1 Hour, 0-2 Hour, 0-8 Hour, 0-12 Hour, 0-24 Hour and 0-36 Hour	naltrexone|oxycodone	Placebo|intact ALO-02 60 mg/7.2 mg|crushed ALO-02 60 mg/7.2 mg|crushed oxycodone IR 60 mg|crushed ALO-02 40 mg/4.8 mg|crushed oxycodone IR 40 mg	Drug|Drug|Drug|Drug|Drug|Drug	NA	Healthy	Crossover Assignment	Interventional	Other	Randomized	A Study to Characterize the Abuse Liability of ALO-02 in Healthy, Non-Dependent, Recreational Opioid Abusers	6	LS Mean Difference	2.7	0.0795	Mixed Models Analysis	-0.3	5.8	95		NA	All	81	Completed	Phase 1
NCT01746901	4392440	8043997	Bad Drug Effects: Area Under Effect Curve (AUE) From 0-1 Hour, 0-2 Hour, 0-8 Hour, 0-12 Hour, 0-24 Hour and 0-36 Hour	naltrexone|oxycodone	Placebo|intact ALO-02 60 mg/7.2 mg|crushed ALO-02 60 mg/7.2 mg|crushed oxycodone IR 60 mg|crushed ALO-02 40 mg/4.8 mg|crushed oxycodone IR 40 mg	Drug|Drug|Drug|Drug|Drug|Drug	NA	Healthy	Crossover Assignment	Interventional	Other	Randomized	A Study to Characterize the Abuse Liability of ALO-02 in Healthy, Non-Dependent, Recreational Opioid Abusers	6	LS Mean Difference	1.1	0.821	Mixed Models Analysis	-8.1	10.3	95		NA	All	81	Completed	Phase 1
NCT01746901	4392439	8043997	Bad Drug Effects: Area Under Effect Curve (AUE) From 0-1 Hour, 0-2 Hour, 0-8 Hour, 0-12 Hour, 0-24 Hour and 0-36 Hour	naltrexone|oxycodone	Placebo|intact ALO-02 60 mg/7.2 mg|crushed ALO-02 60 mg/7.2 mg|crushed oxycodone IR 60 mg|crushed ALO-02 40 mg/4.8 mg|crushed oxycodone IR 40 mg	Drug|Drug|Drug|Drug|Drug|Drug	NA	Healthy	Crossover Assignment	Interventional	Other	Randomized	A Study to Characterize the Abuse Liability of ALO-02 in Healthy, Non-Dependent, Recreational Opioid Abusers	6	LS Mean Difference	12.3	0.0094	Mixed Models Analysis	3.1	21.5	95		NA	All	81	Completed	Phase 1
NCT01746901	4392419	8043997	Bad Drug Effects: Area Under Effect Curve (AUE) From 0-1 Hour, 0-2 Hour, 0-8 Hour, 0-12 Hour, 0-24 Hour and 0-36 Hour	naltrexone|oxycodone	Placebo|intact ALO-02 60 mg/7.2 mg|crushed ALO-02 60 mg/7.2 mg|crushed oxycodone IR 60 mg|crushed ALO-02 40 mg/4.8 mg|crushed oxycodone IR 40 mg	Drug|Drug|Drug|Drug|Drug|Drug	NA	Healthy	Crossover Assignment	Interventional	Other	Randomized	A Study to Characterize the Abuse Liability of ALO-02 in Healthy, Non-Dependent, Recreational Opioid Abusers	6	LS Mean Difference	55	0.1314	Mixed Models Analysis	-16.6	126.7	95		NA	All	81	Completed	Phase 1
NCT01746901	4392424	8043997	Bad Drug Effects: Area Under Effect Curve (AUE) From 0-1 Hour, 0-2 Hour, 0-8 Hour, 0-12 Hour, 0-24 Hour and 0-36 Hour	naltrexone|oxycodone	Placebo|intact ALO-02 60 mg/7.2 mg|crushed ALO-02 60 mg/7.2 mg|crushed oxycodone IR 60 mg|crushed ALO-02 40 mg/4.8 mg|crushed oxycodone IR 40 mg	Drug|Drug|Drug|Drug|Drug|Drug	NA	Healthy	Crossover Assignment	Interventional	Other	Randomized	A Study to Characterize the Abuse Liability of ALO-02 in Healthy, Non-Dependent, Recreational Opioid Abusers	6	LS Mean Difference	27.5	0.171	Mixed Models Analysis	-12	67.1	95		NA	All	81	Completed	Phase 1
NCT01746901	4392434	8043997	Bad Drug Effects: Area Under Effect Curve (AUE) From 0-1 Hour, 0-2 Hour, 0-8 Hour, 0-12 Hour, 0-24 Hour and 0-36 Hour	naltrexone|oxycodone	Placebo|intact ALO-02 60 mg/7.2 mg|crushed ALO-02 60 mg/7.2 mg|crushed oxycodone IR 60 mg|crushed ALO-02 40 mg/4.8 mg|crushed oxycodone IR 40 mg	Drug|Drug|Drug|Drug|Drug|Drug	NA	Healthy	Crossover Assignment	Interventional	Other	Randomized	A Study to Characterize the Abuse Liability of ALO-02 in Healthy, Non-Dependent, Recreational Opioid Abusers	6	LS Mean Difference	19.7	0.2365	Mixed Models Analysis	-13.1	52.6	95		NA	All	81	Completed	Phase 1
NCT01746901	4392415	8043997	Bad Drug Effects: Area Under Effect Curve (AUE) From 0-1 Hour, 0-2 Hour, 0-8 Hour, 0-12 Hour, 0-24 Hour and 0-36 Hour	naltrexone|oxycodone	Placebo|intact ALO-02 60 mg/7.2 mg|crushed ALO-02 60 mg/7.2 mg|crushed oxycodone IR 60 mg|crushed ALO-02 40 mg/4.8 mg|crushed oxycodone IR 40 mg	Drug|Drug|Drug|Drug|Drug|Drug	NA	Healthy	Crossover Assignment	Interventional	Other	Randomized	A Study to Characterize the Abuse Liability of ALO-02 in Healthy, Non-Dependent, Recreational Opioid Abusers	6	LS Mean Difference	52.5	0.2423	Mixed Models Analysis	-35.9	140.9	95		NA	All	81	Completed	Phase 1
NCT01746901	4392436	8043997	Bad Drug Effects: Area Under Effect Curve (AUE) From 0-1 Hour, 0-2 Hour, 0-8 Hour, 0-12 Hour, 0-24 Hour and 0-36 Hour	naltrexone|oxycodone	Placebo|intact ALO-02 60 mg/7.2 mg|crushed ALO-02 60 mg/7.2 mg|crushed oxycodone IR 60 mg|crushed ALO-02 40 mg/4.8 mg|crushed oxycodone IR 40 mg	Drug|Drug|Drug|Drug|Drug|Drug	NA	Healthy	Crossover Assignment	Interventional	Other	Randomized	A Study to Characterize the Abuse Liability of ALO-02 in Healthy, Non-Dependent, Recreational Opioid Abusers	6	LS Mean Difference	7	0.1358	Mixed Models Analysis	-2.2	16.2	95		NA	All	81	Completed	Phase 1
NCT01746901	4392443	8043997	Bad Drug Effects: Area Under Effect Curve (AUE) From 0-1 Hour, 0-2 Hour, 0-8 Hour, 0-12 Hour, 0-24 Hour and 0-36 Hour	naltrexone|oxycodone	Placebo|intact ALO-02 60 mg/7.2 mg|crushed ALO-02 60 mg/7.2 mg|crushed oxycodone IR 60 mg|crushed ALO-02 40 mg/4.8 mg|crushed oxycodone IR 40 mg	Drug|Drug|Drug|Drug|Drug|Drug	NA	Healthy	Crossover Assignment	Interventional	Other	Randomized	A Study to Characterize the Abuse Liability of ALO-02 in Healthy, Non-Dependent, Recreational Opioid Abusers	6	LS Mean Difference	3.4	0.0289	Mixed Models Analysis	0.4	6.4	95		NA	All	81	Completed	Phase 1
NCT01746901	4392425	8043997	Bad Drug Effects: Area Under Effect Curve (AUE) From 0-1 Hour, 0-2 Hour, 0-8 Hour, 0-12 Hour, 0-24 Hour and 0-36 Hour	naltrexone|oxycodone	Placebo|intact ALO-02 60 mg/7.2 mg|crushed ALO-02 60 mg/7.2 mg|crushed oxycodone IR 60 mg|crushed ALO-02 40 mg/4.8 mg|crushed oxycodone IR 40 mg	Drug|Drug|Drug|Drug|Drug|Drug	NA	Healthy	Crossover Assignment	Interventional	Other	Randomized	A Study to Characterize the Abuse Liability of ALO-02 in Healthy, Non-Dependent, Recreational Opioid Abusers	6	LS Mean Difference	41.3	0.0407	Mixed Models Analysis	1.8	80.8	95		NA	All	81	Completed	Phase 1
NCT01746901	4392447	8043997	Bad Drug Effects: Area Under Effect Curve (AUE) From 0-1 Hour, 0-2 Hour, 0-8 Hour, 0-12 Hour, 0-24 Hour and 0-36 Hour	naltrexone|oxycodone	Placebo|intact ALO-02 60 mg/7.2 mg|crushed ALO-02 60 mg/7.2 mg|crushed oxycodone IR 60 mg|crushed ALO-02 40 mg/4.8 mg|crushed oxycodone IR 40 mg	Drug|Drug|Drug|Drug|Drug|Drug	NA	Healthy	Crossover Assignment	Interventional	Other	Randomized	A Study to Characterize the Abuse Liability of ALO-02 in Healthy, Non-Dependent, Recreational Opioid Abusers	6	LS Mean Difference	3.3	0.0351	Mixed Models Analysis	0.2	6.3	95		NA	All	81	Completed	Phase 1
NCT01746901	4392418	8043997	Bad Drug Effects: Area Under Effect Curve (AUE) From 0-1 Hour, 0-2 Hour, 0-8 Hour, 0-12 Hour, 0-24 Hour and 0-36 Hour	naltrexone|oxycodone	Placebo|intact ALO-02 60 mg/7.2 mg|crushed ALO-02 60 mg/7.2 mg|crushed oxycodone IR 60 mg|crushed ALO-02 40 mg/4.8 mg|crushed oxycodone IR 40 mg	Drug|Drug|Drug|Drug|Drug|Drug	NA	Healthy	Crossover Assignment	Interventional	Other	Randomized	A Study to Characterize the Abuse Liability of ALO-02 in Healthy, Non-Dependent, Recreational Opioid Abusers	6	LS Mean Difference	20.1	0.5808	Mixed Models Analysis	-51.6	91.8	95		NA	All	81	Completed	Phase 1
NCT01746901	4392422	8043997	Bad Drug Effects: Area Under Effect Curve (AUE) From 0-1 Hour, 0-2 Hour, 0-8 Hour, 0-12 Hour, 0-24 Hour and 0-36 Hour	naltrexone|oxycodone	Placebo|intact ALO-02 60 mg/7.2 mg|crushed ALO-02 60 mg/7.2 mg|crushed oxycodone IR 60 mg|crushed ALO-02 40 mg/4.8 mg|crushed oxycodone IR 40 mg	Drug|Drug|Drug|Drug|Drug|Drug	NA	Healthy	Crossover Assignment	Interventional	Other	Randomized	A Study to Characterize the Abuse Liability of ALO-02 in Healthy, Non-Dependent, Recreational Opioid Abusers	6	LS Mean Difference	126.9	0.0006	Mixed Models Analysis	55.2	198.5	95		NA	All	81	Completed	Phase 1
NCT01746901	4392414	8043997	Bad Drug Effects: Area Under Effect Curve (AUE) From 0-1 Hour, 0-2 Hour, 0-8 Hour, 0-12 Hour, 0-24 Hour and 0-36 Hour	naltrexone|oxycodone	Placebo|intact ALO-02 60 mg/7.2 mg|crushed ALO-02 60 mg/7.2 mg|crushed oxycodone IR 60 mg|crushed ALO-02 40 mg/4.8 mg|crushed oxycodone IR 40 mg	Drug|Drug|Drug|Drug|Drug|Drug	NA	Healthy	Crossover Assignment	Interventional	Other	Randomized	A Study to Characterize the Abuse Liability of ALO-02 in Healthy, Non-Dependent, Recreational Opioid Abusers	6	LS Mean Difference	30.4	0.498	Mixed Models Analysis	-58	118.8	95		NA	All	81	Completed	Phase 1
NCT01746901	4392431	8043997	Bad Drug Effects: Area Under Effect Curve (AUE) From 0-1 Hour, 0-2 Hour, 0-8 Hour, 0-12 Hour, 0-24 Hour and 0-36 Hour	naltrexone|oxycodone	Placebo|intact ALO-02 60 mg/7.2 mg|crushed ALO-02 60 mg/7.2 mg|crushed oxycodone IR 60 mg|crushed ALO-02 40 mg/4.8 mg|crushed oxycodone IR 40 mg	Drug|Drug|Drug|Drug|Drug|Drug	NA	Healthy	Crossover Assignment	Interventional	Other	Randomized	A Study to Characterize the Abuse Liability of ALO-02 in Healthy, Non-Dependent, Recreational Opioid Abusers	6	LS Mean Difference	30.8	0.0661	Mixed Models Analysis	-2.1	63.6	95		NA	All	81	Completed	Phase 1
NCT01746901	4392412	8043997	Bad Drug Effects: Area Under Effect Curve (AUE) From 0-1 Hour, 0-2 Hour, 0-8 Hour, 0-12 Hour, 0-24 Hour and 0-36 Hour	naltrexone|oxycodone	Placebo|intact ALO-02 60 mg/7.2 mg|crushed ALO-02 60 mg/7.2 mg|crushed oxycodone IR 60 mg|crushed ALO-02 40 mg/4.8 mg|crushed oxycodone IR 40 mg	Drug|Drug|Drug|Drug|Drug|Drug	NA	Healthy	Crossover Assignment	Interventional	Other	Randomized	A Study to Characterize the Abuse Liability of ALO-02 in Healthy, Non-Dependent, Recreational Opioid Abusers	6	LS Mean Difference	11.7	0.7945	Mixed Models Analysis	-76.8	100.1	95		NA	All	81	Completed	Phase 1
NCT01746901	4392420	8043997	Bad Drug Effects: Area Under Effect Curve (AUE) From 0-1 Hour, 0-2 Hour, 0-8 Hour, 0-12 Hour, 0-24 Hour and 0-36 Hour	naltrexone|oxycodone	Placebo|intact ALO-02 60 mg/7.2 mg|crushed ALO-02 60 mg/7.2 mg|crushed oxycodone IR 60 mg|crushed ALO-02 40 mg/4.8 mg|crushed oxycodone IR 40 mg	Drug|Drug|Drug|Drug|Drug|Drug	NA	Healthy	Crossover Assignment	Interventional	Other	Randomized	A Study to Characterize the Abuse Liability of ALO-02 in Healthy, Non-Dependent, Recreational Opioid Abusers	6	LS Mean Difference	38.7	0.2882	Mixed Models Analysis	-33	110.4	95		NA	All	81	Completed	Phase 1
NCT01746901	4392427	8043997	Bad Drug Effects: Area Under Effect Curve (AUE) From 0-1 Hour, 0-2 Hour, 0-8 Hour, 0-12 Hour, 0-24 Hour and 0-36 Hour	naltrexone|oxycodone	Placebo|intact ALO-02 60 mg/7.2 mg|crushed ALO-02 60 mg/7.2 mg|crushed oxycodone IR 60 mg|crushed ALO-02 40 mg/4.8 mg|crushed oxycodone IR 40 mg	Drug|Drug|Drug|Drug|Drug|Drug	NA	Healthy	Crossover Assignment	Interventional	Other	Randomized	A Study to Characterize the Abuse Liability of ALO-02 in Healthy, Non-Dependent, Recreational Opioid Abusers	6	LS Mean Difference	50.2	0.0131	Mixed Models Analysis	10.7	89.7	95		NA	All	81	Completed	Phase 1
NCT01746901	4392442	8043997	Bad Drug Effects: Area Under Effect Curve (AUE) From 0-1 Hour, 0-2 Hour, 0-8 Hour, 0-12 Hour, 0-24 Hour and 0-36 Hour	naltrexone|oxycodone	Placebo|intact ALO-02 60 mg/7.2 mg|crushed ALO-02 60 mg/7.2 mg|crushed oxycodone IR 60 mg|crushed ALO-02 40 mg/4.8 mg|crushed oxycodone IR 40 mg	Drug|Drug|Drug|Drug|Drug|Drug	NA	Healthy	Crossover Assignment	Interventional	Other	Randomized	A Study to Characterize the Abuse Liability of ALO-02 in Healthy, Non-Dependent, Recreational Opioid Abusers	6	LS Mean Difference	0.4	0.7878	Mixed Models Analysis	-2.6	3.5	95		NA	All	81	Completed	Phase 1
NCT01746901	4392429	8043997	Bad Drug Effects: Area Under Effect Curve (AUE) From 0-1 Hour, 0-2 Hour, 0-8 Hour, 0-12 Hour, 0-24 Hour and 0-36 Hour	naltrexone|oxycodone	Placebo|intact ALO-02 60 mg/7.2 mg|crushed ALO-02 60 mg/7.2 mg|crushed oxycodone IR 60 mg|crushed ALO-02 40 mg/4.8 mg|crushed oxycodone IR 40 mg	Drug|Drug|Drug|Drug|Drug|Drug	NA	Healthy	Crossover Assignment	Interventional	Other	Randomized	A Study to Characterize the Abuse Liability of ALO-02 in Healthy, Non-Dependent, Recreational Opioid Abusers	6	LS Mean Difference	55.3	0.0064	Mixed Models Analysis	15.8	94.9	95		NA	All	81	Completed	Phase 1
NCT01746901	4392435	8043997	Bad Drug Effects: Area Under Effect Curve (AUE) From 0-1 Hour, 0-2 Hour, 0-8 Hour, 0-12 Hour, 0-24 Hour and 0-36 Hour	naltrexone|oxycodone	Placebo|intact ALO-02 60 mg/7.2 mg|crushed ALO-02 60 mg/7.2 mg|crushed oxycodone IR 60 mg|crushed ALO-02 40 mg/4.8 mg|crushed oxycodone IR 40 mg	Drug|Drug|Drug|Drug|Drug|Drug	NA	Healthy	Crossover Assignment	Interventional	Other	Randomized	A Study to Characterize the Abuse Liability of ALO-02 in Healthy, Non-Dependent, Recreational Opioid Abusers	6	LS Mean Difference	59.8	0.0004	Mixed Models Analysis	27	92.7	95		NA	All	81	Completed	Phase 1
NCT01746901	4392438	8043997	Bad Drug Effects: Area Under Effect Curve (AUE) From 0-1 Hour, 0-2 Hour, 0-8 Hour, 0-12 Hour, 0-24 Hour and 0-36 Hour	naltrexone|oxycodone	Placebo|intact ALO-02 60 mg/7.2 mg|crushed ALO-02 60 mg/7.2 mg|crushed oxycodone IR 60 mg|crushed ALO-02 40 mg/4.8 mg|crushed oxycodone IR 40 mg	Drug|Drug|Drug|Drug|Drug|Drug	NA	Healthy	Crossover Assignment	Interventional	Other	Randomized	A Study to Characterize the Abuse Liability of ALO-02 in Healthy, Non-Dependent, Recreational Opioid Abusers	6	LS Mean Difference	3.6	0.4454	Mixed Models Analysis	-5.6	12.8	95		NA	All	81	Completed	Phase 1
NCT01746901	4392428	8043997	Bad Drug Effects: Area Under Effect Curve (AUE) From 0-1 Hour, 0-2 Hour, 0-8 Hour, 0-12 Hour, 0-24 Hour and 0-36 Hour	naltrexone|oxycodone	Placebo|intact ALO-02 60 mg/7.2 mg|crushed ALO-02 60 mg/7.2 mg|crushed oxycodone IR 60 mg|crushed ALO-02 40 mg/4.8 mg|crushed oxycodone IR 40 mg	Drug|Drug|Drug|Drug|Drug|Drug	NA	Healthy	Crossover Assignment	Interventional	Other	Randomized	A Study to Characterize the Abuse Liability of ALO-02 in Healthy, Non-Dependent, Recreational Opioid Abusers	6	LS Mean Difference	38.8	0.0543	Mixed Models Analysis	-0.7	78.3	95		NA	All	81	Completed	Phase 1
NCT01746901	4392446	8043997	Bad Drug Effects: Area Under Effect Curve (AUE) From 0-1 Hour, 0-2 Hour, 0-8 Hour, 0-12 Hour, 0-24 Hour and 0-36 Hour	naltrexone|oxycodone	Placebo|intact ALO-02 60 mg/7.2 mg|crushed ALO-02 60 mg/7.2 mg|crushed oxycodone IR 60 mg|crushed ALO-02 40 mg/4.8 mg|crushed oxycodone IR 40 mg	Drug|Drug|Drug|Drug|Drug|Drug	NA	Healthy	Crossover Assignment	Interventional	Other	Randomized	A Study to Characterize the Abuse Liability of ALO-02 in Healthy, Non-Dependent, Recreational Opioid Abusers	6	LS Mean Difference	-0.2	0.8751	Mixed Models Analysis	-3.3	2.8	95		NA	All	81	Completed	Phase 1
NCT01746901	4392423	8043997	Bad Drug Effects: Area Under Effect Curve (AUE) From 0-1 Hour, 0-2 Hour, 0-8 Hour, 0-12 Hour, 0-24 Hour and 0-36 Hour	naltrexone|oxycodone	Placebo|intact ALO-02 60 mg/7.2 mg|crushed ALO-02 60 mg/7.2 mg|crushed oxycodone IR 60 mg|crushed ALO-02 40 mg/4.8 mg|crushed oxycodone IR 40 mg	Drug|Drug|Drug|Drug|Drug|Drug	NA	Healthy	Crossover Assignment	Interventional	Other	Randomized	A Study to Characterize the Abuse Liability of ALO-02 in Healthy, Non-Dependent, Recreational Opioid Abusers	6	LS Mean Difference	-35	0.3362	Mixed Models Analysis	-106.7	36.7	95		NA	All	81	Completed	Phase 1
NCT01746901	4392421	8043997	Bad Drug Effects: Area Under Effect Curve (AUE) From 0-1 Hour, 0-2 Hour, 0-8 Hour, 0-12 Hour, 0-24 Hour and 0-36 Hour	naltrexone|oxycodone	Placebo|intact ALO-02 60 mg/7.2 mg|crushed ALO-02 60 mg/7.2 mg|crushed oxycodone IR 60 mg|crushed ALO-02 40 mg/4.8 mg|crushed oxycodone IR 40 mg	Drug|Drug|Drug|Drug|Drug|Drug	NA	Healthy	Crossover Assignment	Interventional	Other	Randomized	A Study to Characterize the Abuse Liability of ALO-02 in Healthy, Non-Dependent, Recreational Opioid Abusers	6	LS Mean Difference	53.2	0.1449	Mixed Models Analysis	-18.5	124.8	95		NA	All	81	Completed	Phase 1
NCT01746901	4392426	8043997	Bad Drug Effects: Area Under Effect Curve (AUE) From 0-1 Hour, 0-2 Hour, 0-8 Hour, 0-12 Hour, 0-24 Hour and 0-36 Hour	naltrexone|oxycodone	Placebo|intact ALO-02 60 mg/7.2 mg|crushed ALO-02 60 mg/7.2 mg|crushed oxycodone IR 60 mg|crushed ALO-02 40 mg/4.8 mg|crushed oxycodone IR 40 mg	Drug|Drug|Drug|Drug|Drug|Drug	NA	Healthy	Crossover Assignment	Interventional	Other	Randomized	A Study to Characterize the Abuse Liability of ALO-02 in Healthy, Non-Dependent, Recreational Opioid Abusers	6	LS Mean Difference	43.9	0.0297	Mixed Models Analysis	4.4	83.5	95		NA	All	81	Completed	Phase 1
NCT01746901	4392433	8043997	Bad Drug Effects: Area Under Effect Curve (AUE) From 0-1 Hour, 0-2 Hour, 0-8 Hour, 0-12 Hour, 0-24 Hour and 0-36 Hour	naltrexone|oxycodone	Placebo|intact ALO-02 60 mg/7.2 mg|crushed ALO-02 60 mg/7.2 mg|crushed oxycodone IR 60 mg|crushed ALO-02 40 mg/4.8 mg|crushed oxycodone IR 40 mg	Drug|Drug|Drug|Drug|Drug|Drug	NA	Healthy	Crossover Assignment	Interventional	Other	Randomized	A Study to Characterize the Abuse Liability of ALO-02 in Healthy, Non-Dependent, Recreational Opioid Abusers	6	LS Mean Difference	43.9	0.0091	Mixed Models Analysis	11.1	76.7	95		NA	All	81	Completed	Phase 1
NCT01746901	4392417	8043997	Bad Drug Effects: Area Under Effect Curve (AUE) From 0-1 Hour, 0-2 Hour, 0-8 Hour, 0-12 Hour, 0-24 Hour and 0-36 Hour	naltrexone|oxycodone	Placebo|intact ALO-02 60 mg/7.2 mg|crushed ALO-02 60 mg/7.2 mg|crushed oxycodone IR 60 mg|crushed ALO-02 40 mg/4.8 mg|crushed oxycodone IR 40 mg	Drug|Drug|Drug|Drug|Drug|Drug	NA	Healthy	Crossover Assignment	Interventional	Other	Randomized	A Study to Characterize the Abuse Liability of ALO-02 in Healthy, Non-Dependent, Recreational Opioid Abusers	6	LS Mean Difference	-66.2	0.1415	Mixed Models Analysis	-154.6	22.3	95		NA	All	81	Completed	Phase 1
NCT01746901	4392450	8043998	Bad Drug Effects: Peak Effect (Emax)	naltrexone|oxycodone	Placebo|intact ALO-02 60 mg/7.2 mg|crushed ALO-02 60 mg/7.2 mg|crushed oxycodone IR 60 mg|crushed ALO-02 40 mg/4.8 mg|crushed oxycodone IR 40 mg	Drug|Drug|Drug|Drug|Drug|Drug	NA	Healthy	Crossover Assignment	Interventional	Other	Randomized	A Study to Characterize the Abuse Liability of ALO-02 in Healthy, Non-Dependent, Recreational Opioid Abusers	6	LS Mean Difference	11.1	0.0901	Mixed Models Analysis	-1.7	23.9	95		NA	All	81	Completed	Phase 1
NCT01746901	4392449	8043998	Bad Drug Effects: Peak Effect (Emax)	naltrexone|oxycodone	Placebo|intact ALO-02 60 mg/7.2 mg|crushed ALO-02 60 mg/7.2 mg|crushed oxycodone IR 60 mg|crushed ALO-02 40 mg/4.8 mg|crushed oxycodone IR 40 mg	Drug|Drug|Drug|Drug|Drug|Drug	NA	Healthy	Crossover Assignment	Interventional	Other	Randomized	A Study to Characterize the Abuse Liability of ALO-02 in Healthy, Non-Dependent, Recreational Opioid Abusers	6	LS Mean Difference	9.8	0.1313	Mixed Models Analysis	-3	22.6	95		NA	All	81	Completed	Phase 1
NCT01746901	4392453	8043998	Bad Drug Effects: Peak Effect (Emax)	naltrexone|oxycodone	Placebo|intact ALO-02 60 mg/7.2 mg|crushed ALO-02 60 mg/7.2 mg|crushed oxycodone IR 60 mg|crushed ALO-02 40 mg/4.8 mg|crushed oxycodone IR 40 mg	Drug|Drug|Drug|Drug|Drug|Drug	NA	Healthy	Crossover Assignment	Interventional	Other	Randomized	A Study to Characterize the Abuse Liability of ALO-02 in Healthy, Non-Dependent, Recreational Opioid Abusers	6	LS Mean Difference	11.1	0.0883	Mixed Models Analysis	-1.7	23.9	95		NA	All	81	Completed	Phase 1
NCT01746901	4392452	8043998	Bad Drug Effects: Peak Effect (Emax)	naltrexone|oxycodone	Placebo|intact ALO-02 60 mg/7.2 mg|crushed ALO-02 60 mg/7.2 mg|crushed oxycodone IR 60 mg|crushed ALO-02 40 mg/4.8 mg|crushed oxycodone IR 40 mg	Drug|Drug|Drug|Drug|Drug|Drug	NA	Healthy	Crossover Assignment	Interventional	Other	Randomized	A Study to Characterize the Abuse Liability of ALO-02 in Healthy, Non-Dependent, Recreational Opioid Abusers	6	LS Mean Difference	14.8	0.0241	Mixed Models Analysis	2	27.6	95		NA	All	81	Completed	Phase 1
NCT01746901	4392448	8043998	Bad Drug Effects: Peak Effect (Emax)	naltrexone|oxycodone	Placebo|intact ALO-02 60 mg/7.2 mg|crushed ALO-02 60 mg/7.2 mg|crushed oxycodone IR 60 mg|crushed ALO-02 40 mg/4.8 mg|crushed oxycodone IR 40 mg	Drug|Drug|Drug|Drug|Drug|Drug	NA	Healthy	Crossover Assignment	Interventional	Other	Randomized	A Study to Characterize the Abuse Liability of ALO-02 in Healthy, Non-Dependent, Recreational Opioid Abusers	6	LS Mean Difference	10.8	0.0982	Mixed Models Analysis	-2	23.6	95		NA	All	81	Completed	Phase 1
NCT01746901	4392451	8043998	Bad Drug Effects: Peak Effect (Emax)	naltrexone|oxycodone	Placebo|intact ALO-02 60 mg/7.2 mg|crushed ALO-02 60 mg/7.2 mg|crushed oxycodone IR 60 mg|crushed ALO-02 40 mg/4.8 mg|crushed oxycodone IR 40 mg	Drug|Drug|Drug|Drug|Drug|Drug	NA	Healthy	Crossover Assignment	Interventional	Other	Randomized	A Study to Characterize the Abuse Liability of ALO-02 in Healthy, Non-Dependent, Recreational Opioid Abusers	6	LS Mean Difference	14.8	0.0235	Mixed Models Analysis	2	27.6	95		NA	All	81	Completed	Phase 1
NCT01746901	4392454	8043999	Good Drug Effects: Time to Maximum (Peak) Effect (TEmax)	naltrexone|oxycodone	Placebo|intact ALO-02 60 mg/7.2 mg|crushed ALO-02 60 mg/7.2 mg|crushed oxycodone IR 60 mg|crushed ALO-02 40 mg/4.8 mg|crushed oxycodone IR 40 mg	Drug|Drug|Drug|Drug|Drug|Drug	NA	Healthy	Crossover Assignment	Interventional	Other	Randomized	A Study to Characterize the Abuse Liability of ALO-02 in Healthy, Non-Dependent, Recreational Opioid Abusers	6	LS Mean Difference	-0.1	0.8512	Mixed Models Analysis	-1.6	1.3	95		NA	All	81	Completed	Phase 1
NCT01746901	4392458	8043999	Good Drug Effects: Time to Maximum (Peak) Effect (TEmax)	naltrexone|oxycodone	Placebo|intact ALO-02 60 mg/7.2 mg|crushed ALO-02 60 mg/7.2 mg|crushed oxycodone IR 60 mg|crushed ALO-02 40 mg/4.8 mg|crushed oxycodone IR 40 mg	Drug|Drug|Drug|Drug|Drug|Drug	NA	Healthy	Crossover Assignment	Interventional	Other	Randomized	A Study to Characterize the Abuse Liability of ALO-02 in Healthy, Non-Dependent, Recreational Opioid Abusers	6	LS Mean Difference	1.9	0.0105	Mixed Models Analysis	0.4	3.3	95		NA	All	81	Completed	Phase 1
NCT01746901	4392457	8043999	Good Drug Effects: Time to Maximum (Peak) Effect (TEmax)	naltrexone|oxycodone	Placebo|intact ALO-02 60 mg/7.2 mg|crushed ALO-02 60 mg/7.2 mg|crushed oxycodone IR 60 mg|crushed ALO-02 40 mg/4.8 mg|crushed oxycodone IR 40 mg	Drug|Drug|Drug|Drug|Drug|Drug	NA	Healthy	Crossover Assignment	Interventional	Other	Randomized	A Study to Characterize the Abuse Liability of ALO-02 in Healthy, Non-Dependent, Recreational Opioid Abusers	6	LS Mean Difference	-0.3	0.7259	Mixed Models Analysis	-1.7	1.2	95		NA	All	81	Completed	Phase 1
NCT01746901	4392456	8043999	Good Drug Effects: Time to Maximum (Peak) Effect (TEmax)	naltrexone|oxycodone	Placebo|intact ALO-02 60 mg/7.2 mg|crushed ALO-02 60 mg/7.2 mg|crushed oxycodone IR 60 mg|crushed ALO-02 40 mg/4.8 mg|crushed oxycodone IR 40 mg	Drug|Drug|Drug|Drug|Drug|Drug	NA	Healthy	Crossover Assignment	Interventional	Other	Randomized	A Study to Characterize the Abuse Liability of ALO-02 in Healthy, Non-Dependent, Recreational Opioid Abusers	6	LS Mean Difference	-0.2	0.7813	Mixed Models Analysis	-1.6	1.2	95		NA	All	81	Completed	Phase 1
NCT01746901	4392459	8043999	Good Drug Effects: Time to Maximum (Peak) Effect (TEmax)	naltrexone|oxycodone	Placebo|intact ALO-02 60 mg/7.2 mg|crushed ALO-02 60 mg/7.2 mg|crushed oxycodone IR 60 mg|crushed ALO-02 40 mg/4.8 mg|crushed oxycodone IR 40 mg	Drug|Drug|Drug|Drug|Drug|Drug	NA	Healthy	Crossover Assignment	Interventional	Other	Randomized	A Study to Characterize the Abuse Liability of ALO-02 in Healthy, Non-Dependent, Recreational Opioid Abusers	6	LS Mean Difference	-2.3	0.0016	Mixed Models Analysis	-3.7	-0.9	95		NA	All	81	Completed	Phase 1
NCT01746901	4392455	8043999	Good Drug Effects: Time to Maximum (Peak) Effect (TEmax)	naltrexone|oxycodone	Placebo|intact ALO-02 60 mg/7.2 mg|crushed ALO-02 60 mg/7.2 mg|crushed oxycodone IR 60 mg|crushed ALO-02 40 mg/4.8 mg|crushed oxycodone IR 40 mg	Drug|Drug|Drug|Drug|Drug|Drug	NA	Healthy	Crossover Assignment	Interventional	Other	Randomized	A Study to Characterize the Abuse Liability of ALO-02 in Healthy, Non-Dependent, Recreational Opioid Abusers	6	LS Mean Difference	-0.5	0.5235	Mixed Models Analysis	-1.9	1	95		NA	All	81	Completed	Phase 1
NCT01746901	4392481	8044000	Good Drug Effects: Area Under Effect Curve (AUE) From 0-1 Hour, 0-2 Hour, 0-8 Hour, 0-12 Hour, 0-24 Hour and 0-36 Hour	naltrexone|oxycodone	Placebo|intact ALO-02 60 mg/7.2 mg|crushed ALO-02 60 mg/7.2 mg|crushed oxycodone IR 60 mg|crushed ALO-02 40 mg/4.8 mg|crushed oxycodone IR 40 mg	Drug|Drug|Drug|Drug|Drug|Drug	NA	Healthy	Crossover Assignment	Interventional	Other	Randomized	A Study to Characterize the Abuse Liability of ALO-02 in Healthy, Non-Dependent, Recreational Opioid Abusers	6	LS Mean Difference	173.1	0.0001	Mixed Models Analysis	120.5	225.6	95		NA	All	81	Completed	Phase 1
NCT01746901	4392469	8044000	Good Drug Effects: Area Under Effect Curve (AUE) From 0-1 Hour, 0-2 Hour, 0-8 Hour, 0-12 Hour, 0-24 Hour and 0-36 Hour	naltrexone|oxycodone	Placebo|intact ALO-02 60 mg/7.2 mg|crushed ALO-02 60 mg/7.2 mg|crushed oxycodone IR 60 mg|crushed ALO-02 40 mg/4.8 mg|crushed oxycodone IR 40 mg	Drug|Drug|Drug|Drug|Drug|Drug	NA	Healthy	Crossover Assignment	Interventional	Other	Randomized	A Study to Characterize the Abuse Liability of ALO-02 in Healthy, Non-Dependent, Recreational Opioid Abusers	6	LS Mean Difference	200.2	0.0001	Mixed Models Analysis	108.4	292	95		NA	All	81	Completed	Phase 1
NCT01746901	4392478	8044000	Good Drug Effects: Area Under Effect Curve (AUE) From 0-1 Hour, 0-2 Hour, 0-8 Hour, 0-12 Hour, 0-24 Hour and 0-36 Hour	naltrexone|oxycodone	Placebo|intact ALO-02 60 mg/7.2 mg|crushed ALO-02 60 mg/7.2 mg|crushed oxycodone IR 60 mg|crushed ALO-02 40 mg/4.8 mg|crushed oxycodone IR 40 mg	Drug|Drug|Drug|Drug|Drug|Drug	NA	Healthy	Crossover Assignment	Interventional	Other	Randomized	A Study to Characterize the Abuse Liability of ALO-02 in Healthy, Non-Dependent, Recreational Opioid Abusers	6	LS Mean Difference	122.6	0.0001	Mixed Models Analysis	70	175.1	95		NA	All	81	Completed	Phase 1
NCT01746901	4392482	8044000	Good Drug Effects: Area Under Effect Curve (AUE) From 0-1 Hour, 0-2 Hour, 0-8 Hour, 0-12 Hour, 0-24 Hour and 0-36 Hour	naltrexone|oxycodone	Placebo|intact ALO-02 60 mg/7.2 mg|crushed ALO-02 60 mg/7.2 mg|crushed oxycodone IR 60 mg|crushed ALO-02 40 mg/4.8 mg|crushed oxycodone IR 40 mg	Drug|Drug|Drug|Drug|Drug|Drug	NA	Healthy	Crossover Assignment	Interventional	Other	Randomized	A Study to Characterize the Abuse Liability of ALO-02 in Healthy, Non-Dependent, Recreational Opioid Abusers	6	LS Mean Difference	32.2	0.2277	Mixed Models Analysis	-20.3	84.7	95		NA	All	81	Completed	Phase 1
NCT01746901	4392489	8044000	Good Drug Effects: Area Under Effect Curve (AUE) From 0-1 Hour, 0-2 Hour, 0-8 Hour, 0-12 Hour, 0-24 Hour and 0-36 Hour	naltrexone|oxycodone	Placebo|intact ALO-02 60 mg/7.2 mg|crushed ALO-02 60 mg/7.2 mg|crushed oxycodone IR 60 mg|crushed ALO-02 40 mg/4.8 mg|crushed oxycodone IR 40 mg	Drug|Drug|Drug|Drug|Drug|Drug	NA	Healthy	Crossover Assignment	Interventional	Other	Randomized	A Study to Characterize the Abuse Liability of ALO-02 in Healthy, Non-Dependent, Recreational Opioid Abusers	6	LS Mean Difference	104.7	0.0001	Mixed Models Analysis	87.7	121.8	95		NA	All	81	Completed	Phase 1
NCT01746901	4392472	8044000	Good Drug Effects: Area Under Effect Curve (AUE) From 0-1 Hour, 0-2 Hour, 0-8 Hour, 0-12 Hour, 0-24 Hour and 0-36 Hour	naltrexone|oxycodone	Placebo|intact ALO-02 60 mg/7.2 mg|crushed ALO-02 60 mg/7.2 mg|crushed oxycodone IR 60 mg|crushed ALO-02 40 mg/4.8 mg|crushed oxycodone IR 40 mg	Drug|Drug|Drug|Drug|Drug|Drug	NA	Healthy	Crossover Assignment	Interventional	Other	Randomized	A Study to Characterize the Abuse Liability of ALO-02 in Healthy, Non-Dependent, Recreational Opioid Abusers	6	LS Mean Difference	140.1	0.0001	Mixed Models Analysis	73.1	207	95		NA	All	81	Completed	Phase 1
NCT01746901	4392466	8044000	Good Drug Effects: Area Under Effect Curve (AUE) From 0-1 Hour, 0-2 Hour, 0-8 Hour, 0-12 Hour, 0-24 Hour and 0-36 Hour	naltrexone|oxycodone	Placebo|intact ALO-02 60 mg/7.2 mg|crushed ALO-02 60 mg/7.2 mg|crushed oxycodone IR 60 mg|crushed ALO-02 40 mg/4.8 mg|crushed oxycodone IR 40 mg	Drug|Drug|Drug|Drug|Drug|Drug	NA	Healthy	Crossover Assignment	Interventional	Other	Randomized	A Study to Characterize the Abuse Liability of ALO-02 in Healthy, Non-Dependent, Recreational Opioid Abusers	6	LS Mean Difference	132.7	0.0049	Mixed Models Analysis	40.8	224.5	95		NA	All	81	Completed	Phase 1
NCT01746901	4392465	8044000	Good Drug Effects: Area Under Effect Curve (AUE) From 0-1 Hour, 0-2 Hour, 0-8 Hour, 0-12 Hour, 0-24 Hour and 0-36 Hour	naltrexone|oxycodone	Placebo|intact ALO-02 60 mg/7.2 mg|crushed ALO-02 60 mg/7.2 mg|crushed oxycodone IR 60 mg|crushed ALO-02 40 mg/4.8 mg|crushed oxycodone IR 40 mg	Drug|Drug|Drug|Drug|Drug|Drug	NA	Healthy	Crossover Assignment	Interventional	Other	Randomized	A Study to Characterize the Abuse Liability of ALO-02 in Healthy, Non-Dependent, Recreational Opioid Abusers	6	LS Mean Difference	209.3	0.0001	Mixed Models Analysis	108.3	310.3	95		NA	All	81	Completed	Phase 1
NCT01746901	4392461	8044000	Good Drug Effects: Area Under Effect Curve (AUE) From 0-1 Hour, 0-2 Hour, 0-8 Hour, 0-12 Hour, 0-24 Hour and 0-36 Hour	naltrexone|oxycodone	Placebo|intact ALO-02 60 mg/7.2 mg|crushed ALO-02 60 mg/7.2 mg|crushed oxycodone IR 60 mg|crushed ALO-02 40 mg/4.8 mg|crushed oxycodone IR 40 mg	Drug|Drug|Drug|Drug|Drug|Drug	NA	Healthy	Crossover Assignment	Interventional	Other	Randomized	A Study to Characterize the Abuse Liability of ALO-02 in Healthy, Non-Dependent, Recreational Opioid Abusers	6	LS Mean Difference	146.8	0.0046	Mixed Models Analysis	45.9	247.8	95		NA	All	81	Completed	Phase 1
NCT01746901	4392463	8044000	Good Drug Effects: Area Under Effect Curve (AUE) From 0-1 Hour, 0-2 Hour, 0-8 Hour, 0-12 Hour, 0-24 Hour and 0-36 Hour	naltrexone|oxycodone	Placebo|intact ALO-02 60 mg/7.2 mg|crushed ALO-02 60 mg/7.2 mg|crushed oxycodone IR 60 mg|crushed ALO-02 40 mg/4.8 mg|crushed oxycodone IR 40 mg	Drug|Drug|Drug|Drug|Drug|Drug	NA	Healthy	Crossover Assignment	Interventional	Other	Randomized	A Study to Characterize the Abuse Liability of ALO-02 in Healthy, Non-Dependent, Recreational Opioid Abusers	6	LS Mean Difference	200.7	0.0001	Mixed Models Analysis	99.7	301.6	95		NA	All	81	Completed	Phase 1
NCT01746901	4392491	8044000	Good Drug Effects: Area Under Effect Curve (AUE) From 0-1 Hour, 0-2 Hour, 0-8 Hour, 0-12 Hour, 0-24 Hour and 0-36 Hour	naltrexone|oxycodone	Placebo|intact ALO-02 60 mg/7.2 mg|crushed ALO-02 60 mg/7.2 mg|crushed oxycodone IR 60 mg|crushed ALO-02 40 mg/4.8 mg|crushed oxycodone IR 40 mg	Drug|Drug|Drug|Drug|Drug|Drug	NA	Healthy	Crossover Assignment	Interventional	Other	Randomized	A Study to Characterize the Abuse Liability of ALO-02 in Healthy, Non-Dependent, Recreational Opioid Abusers	6	LS Mean Difference	20.5	0.0001	Mixed Models Analysis	12.8	28.2	95		NA	All	81	Completed	Phase 1
NCT01746901	4392484	8044000	Good Drug Effects: Area Under Effect Curve (AUE) From 0-1 Hour, 0-2 Hour, 0-8 Hour, 0-12 Hour, 0-24 Hour and 0-36 Hour	naltrexone|oxycodone	Placebo|intact ALO-02 60 mg/7.2 mg|crushed ALO-02 60 mg/7.2 mg|crushed oxycodone IR 60 mg|crushed ALO-02 40 mg/4.8 mg|crushed oxycodone IR 40 mg	Drug|Drug|Drug|Drug|Drug|Drug	NA	Healthy	Crossover Assignment	Interventional	Other	Randomized	A Study to Characterize the Abuse Liability of ALO-02 in Healthy, Non-Dependent, Recreational Opioid Abusers	6	LS Mean Difference	53	0.0001	Mixed Models Analysis	36	70.1	95		NA	All	81	Completed	Phase 1
NCT01746901	4392483	8044000	Good Drug Effects: Area Under Effect Curve (AUE) From 0-1 Hour, 0-2 Hour, 0-8 Hour, 0-12 Hour, 0-24 Hour and 0-36 Hour	naltrexone|oxycodone	Placebo|intact ALO-02 60 mg/7.2 mg|crushed ALO-02 60 mg/7.2 mg|crushed oxycodone IR 60 mg|crushed ALO-02 40 mg/4.8 mg|crushed oxycodone IR 40 mg	Drug|Drug|Drug|Drug|Drug|Drug	NA	Healthy	Crossover Assignment	Interventional	Other	Randomized	A Study to Characterize the Abuse Liability of ALO-02 in Healthy, Non-Dependent, Recreational Opioid Abusers	6	LS Mean Difference	292.5	0.0001	Mixed Models Analysis	240	345.1	95		NA	All	81	Completed	Phase 1
NCT01746901	4392494	8044000	Good Drug Effects: Area Under Effect Curve (AUE) From 0-1 Hour, 0-2 Hour, 0-8 Hour, 0-12 Hour, 0-24 Hour and 0-36 Hour	naltrexone|oxycodone	Placebo|intact ALO-02 60 mg/7.2 mg|crushed ALO-02 60 mg/7.2 mg|crushed oxycodone IR 60 mg|crushed ALO-02 40 mg/4.8 mg|crushed oxycodone IR 40 mg	Drug|Drug|Drug|Drug|Drug|Drug	NA	Healthy	Crossover Assignment	Interventional	Other	Randomized	A Study to Characterize the Abuse Liability of ALO-02 in Healthy, Non-Dependent, Recreational Opioid Abusers	6	LS Mean Difference	4.3	0.2739	Mixed Models Analysis	-3.4	12	95		NA	All	81	Completed	Phase 1
NCT01746901	4392495	8044000	Good Drug Effects: Area Under Effect Curve (AUE) From 0-1 Hour, 0-2 Hour, 0-8 Hour, 0-12 Hour, 0-24 Hour and 0-36 Hour	naltrexone|oxycodone	Placebo|intact ALO-02 60 mg/7.2 mg|crushed ALO-02 60 mg/7.2 mg|crushed oxycodone IR 60 mg|crushed ALO-02 40 mg/4.8 mg|crushed oxycodone IR 40 mg	Drug|Drug|Drug|Drug|Drug|Drug	NA	Healthy	Crossover Assignment	Interventional	Other	Randomized	A Study to Characterize the Abuse Liability of ALO-02 in Healthy, Non-Dependent, Recreational Opioid Abusers	6	LS Mean Difference	39.5	0.0001	Mixed Models Analysis	31.8	47.2	95		NA	All	81	Completed	Phase 1
NCT01746901	4392471	8044000	Good Drug Effects: Area Under Effect Curve (AUE) From 0-1 Hour, 0-2 Hour, 0-8 Hour, 0-12 Hour, 0-24 Hour and 0-36 Hour	naltrexone|oxycodone	Placebo|intact ALO-02 60 mg/7.2 mg|crushed ALO-02 60 mg/7.2 mg|crushed oxycodone IR 60 mg|crushed ALO-02 40 mg/4.8 mg|crushed oxycodone IR 40 mg	Drug|Drug|Drug|Drug|Drug|Drug	NA	Healthy	Crossover Assignment	Interventional	Other	Randomized	A Study to Characterize the Abuse Liability of ALO-02 in Healthy, Non-Dependent, Recreational Opioid Abusers	6	LS Mean Difference	219.5	0.0001	Mixed Models Analysis	127.6	311.3	95		NA	All	81	Completed	Phase 1
NCT01746901	4392467	8044000	Good Drug Effects: Area Under Effect Curve (AUE) From 0-1 Hour, 0-2 Hour, 0-8 Hour, 0-12 Hour, 0-24 Hour and 0-36 Hour	naltrexone|oxycodone	Placebo|intact ALO-02 60 mg/7.2 mg|crushed ALO-02 60 mg/7.2 mg|crushed oxycodone IR 60 mg|crushed ALO-02 40 mg/4.8 mg|crushed oxycodone IR 40 mg	Drug|Drug|Drug|Drug|Drug|Drug	NA	Healthy	Crossover Assignment	Interventional	Other	Randomized	A Study to Characterize the Abuse Liability of ALO-02 in Healthy, Non-Dependent, Recreational Opioid Abusers	6	LS Mean Difference	146.6	0.0019	Mixed Models Analysis	54.8	238.4	95		NA	All	81	Completed	Phase 1
NCT01746901	4392460	8044000	Good Drug Effects: Area Under Effect Curve (AUE) From 0-1 Hour, 0-2 Hour, 0-8 Hour, 0-12 Hour, 0-24 Hour and 0-36 Hour	naltrexone|oxycodone	Placebo|intact ALO-02 60 mg/7.2 mg|crushed ALO-02 60 mg/7.2 mg|crushed oxycodone IR 60 mg|crushed ALO-02 40 mg/4.8 mg|crushed oxycodone IR 40 mg	Drug|Drug|Drug|Drug|Drug|Drug	NA	Healthy	Crossover Assignment	Interventional	Other	Randomized	A Study to Characterize the Abuse Liability of ALO-02 in Healthy, Non-Dependent, Recreational Opioid Abusers	6	LS Mean Difference	123.3	0.0171	Mixed Models Analysis	22.3	224.3	95		NA	All	81	Completed	Phase 1
NCT01746901	4392474	8044000	Good Drug Effects: Area Under Effect Curve (AUE) From 0-1 Hour, 0-2 Hour, 0-8 Hour, 0-12 Hour, 0-24 Hour and 0-36 Hour	naltrexone|oxycodone	Placebo|intact ALO-02 60 mg/7.2 mg|crushed ALO-02 60 mg/7.2 mg|crushed oxycodone IR 60 mg|crushed ALO-02 40 mg/4.8 mg|crushed oxycodone IR 40 mg	Drug|Drug|Drug|Drug|Drug|Drug	NA	Healthy	Crossover Assignment	Interventional	Other	Randomized	A Study to Characterize the Abuse Liability of ALO-02 in Healthy, Non-Dependent, Recreational Opioid Abusers	6	LS Mean Difference	160.5	0.0001	Mixed Models Analysis	93.5	227.4	95		NA	All	81	Completed	Phase 1
NCT01746901	4392473	8044000	Good Drug Effects: Area Under Effect Curve (AUE) From 0-1 Hour, 0-2 Hour, 0-8 Hour, 0-12 Hour, 0-24 Hour and 0-36 Hour	naltrexone|oxycodone	Placebo|intact ALO-02 60 mg/7.2 mg|crushed ALO-02 60 mg/7.2 mg|crushed oxycodone IR 60 mg|crushed ALO-02 40 mg/4.8 mg|crushed oxycodone IR 40 mg	Drug|Drug|Drug|Drug|Drug|Drug	NA	Healthy	Crossover Assignment	Interventional	Other	Randomized	A Study to Characterize the Abuse Liability of ALO-02 in Healthy, Non-Dependent, Recreational Opioid Abusers	6	LS Mean Difference	133	0.0001	Mixed Models Analysis	66.1	199.9	95		NA	All	81	Completed	Phase 1
NCT01746901	4392485	8044000	Good Drug Effects: Area Under Effect Curve (AUE) From 0-1 Hour, 0-2 Hour, 0-8 Hour, 0-12 Hour, 0-24 Hour and 0-36 Hour	naltrexone|oxycodone	Placebo|intact ALO-02 60 mg/7.2 mg|crushed ALO-02 60 mg/7.2 mg|crushed oxycodone IR 60 mg|crushed ALO-02 40 mg/4.8 mg|crushed oxycodone IR 40 mg	Drug|Drug|Drug|Drug|Drug|Drug	NA	Healthy	Crossover Assignment	Interventional	Other	Randomized	A Study to Characterize the Abuse Liability of ALO-02 in Healthy, Non-Dependent, Recreational Opioid Abusers	6	LS Mean Difference	54.3	0.0001	Mixed Models Analysis	37.3	71.4	95		NA	All	81	Completed	Phase 1
NCT01746901	4392486	8044000	Good Drug Effects: Area Under Effect Curve (AUE) From 0-1 Hour, 0-2 Hour, 0-8 Hour, 0-12 Hour, 0-24 Hour and 0-36 Hour	naltrexone|oxycodone	Placebo|intact ALO-02 60 mg/7.2 mg|crushed ALO-02 60 mg/7.2 mg|crushed oxycodone IR 60 mg|crushed ALO-02 40 mg/4.8 mg|crushed oxycodone IR 40 mg	Drug|Drug|Drug|Drug|Drug|Drug	NA	Healthy	Crossover Assignment	Interventional	Other	Randomized	A Study to Characterize the Abuse Liability of ALO-02 in Healthy, Non-Dependent, Recreational Opioid Abusers	6	LS Mean Difference	68.4	0.0001	Mixed Models Analysis	51.3	85.4	95		NA	All	81	Completed	Phase 1
NCT01746901	4392492	8044000	Good Drug Effects: Area Under Effect Curve (AUE) From 0-1 Hour, 0-2 Hour, 0-8 Hour, 0-12 Hour, 0-24 Hour and 0-36 Hour	naltrexone|oxycodone	Placebo|intact ALO-02 60 mg/7.2 mg|crushed ALO-02 60 mg/7.2 mg|crushed oxycodone IR 60 mg|crushed ALO-02 40 mg/4.8 mg|crushed oxycodone IR 40 mg	Drug|Drug|Drug|Drug|Drug|Drug	NA	Healthy	Crossover Assignment	Interventional	Other	Randomized	A Study to Characterize the Abuse Liability of ALO-02 in Healthy, Non-Dependent, Recreational Opioid Abusers	6	LS Mean Difference	27.4	0.0001	Mixed Models Analysis	19.7	35	95		NA	All	81	Completed	Phase 1
NCT01746901	4392462	8044000	Good Drug Effects: Area Under Effect Curve (AUE) From 0-1 Hour, 0-2 Hour, 0-8 Hour, 0-12 Hour, 0-24 Hour and 0-36 Hour	naltrexone|oxycodone	Placebo|intact ALO-02 60 mg/7.2 mg|crushed ALO-02 60 mg/7.2 mg|crushed oxycodone IR 60 mg|crushed ALO-02 40 mg/4.8 mg|crushed oxycodone IR 40 mg	Drug|Drug|Drug|Drug|Drug|Drug	NA	Healthy	Crossover Assignment	Interventional	Other	Randomized	A Study to Characterize the Abuse Liability of ALO-02 in Healthy, Non-Dependent, Recreational Opioid Abusers	6	LS Mean Difference	154.3	0.003	Mixed Models Analysis	53.3	255.3	95		NA	All	81	Completed	Phase 1
NCT01746901	4392476	8044000	Good Drug Effects: Area Under Effect Curve (AUE) From 0-1 Hour, 0-2 Hour, 0-8 Hour, 0-12 Hour, 0-24 Hour and 0-36 Hour	naltrexone|oxycodone	Placebo|intact ALO-02 60 mg/7.2 mg|crushed ALO-02 60 mg/7.2 mg|crushed oxycodone IR 60 mg|crushed ALO-02 40 mg/4.8 mg|crushed oxycodone IR 40 mg	Drug|Drug|Drug|Drug|Drug|Drug	NA	Healthy	Crossover Assignment	Interventional	Other	Randomized	A Study to Characterize the Abuse Liability of ALO-02 in Healthy, Non-Dependent, Recreational Opioid Abusers	6	LS Mean Difference	69.6	0.0416	Mixed Models Analysis	2.7	136.5	95		NA	All	81	Completed	Phase 1
NCT01746901	4392475	8044000	Good Drug Effects: Area Under Effect Curve (AUE) From 0-1 Hour, 0-2 Hour, 0-8 Hour, 0-12 Hour, 0-24 Hour and 0-36 Hour	naltrexone|oxycodone	Placebo|intact ALO-02 60 mg/7.2 mg|crushed ALO-02 60 mg/7.2 mg|crushed oxycodone IR 60 mg|crushed ALO-02 40 mg/4.8 mg|crushed oxycodone IR 40 mg	Drug|Drug|Drug|Drug|Drug|Drug	NA	Healthy	Crossover Assignment	Interventional	Other	Randomized	A Study to Characterize the Abuse Liability of ALO-02 in Healthy, Non-Dependent, Recreational Opioid Abusers	6	LS Mean Difference	204.4	0.0001	Mixed Models Analysis	137.5	271.3	95		NA	All	81	Completed	Phase 1
NCT01746901	4392480	8044000	Good Drug Effects: Area Under Effect Curve (AUE) From 0-1 Hour, 0-2 Hour, 0-8 Hour, 0-12 Hour, 0-24 Hour and 0-36 Hour	naltrexone|oxycodone	Placebo|intact ALO-02 60 mg/7.2 mg|crushed ALO-02 60 mg/7.2 mg|crushed oxycodone IR 60 mg|crushed ALO-02 40 mg/4.8 mg|crushed oxycodone IR 40 mg	Drug|Drug|Drug|Drug|Drug|Drug	NA	Healthy	Crossover Assignment	Interventional	Other	Randomized	A Study to Characterize the Abuse Liability of ALO-02 in Healthy, Non-Dependent, Recreational Opioid Abusers	6	LS Mean Difference	151.7	0.0001	Mixed Models Analysis	99.1	204.2	95		NA	All	81	Completed	Phase 1
NCT01746901	4392468	8044000	Good Drug Effects: Area Under Effect Curve (AUE) From 0-1 Hour, 0-2 Hour, 0-8 Hour, 0-12 Hour, 0-24 Hour and 0-36 Hour	naltrexone|oxycodone	Placebo|intact ALO-02 60 mg/7.2 mg|crushed ALO-02 60 mg/7.2 mg|crushed oxycodone IR 60 mg|crushed ALO-02 40 mg/4.8 mg|crushed oxycodone IR 40 mg	Drug|Drug|Drug|Drug|Drug|Drug	NA	Healthy	Crossover Assignment	Interventional	Other	Randomized	A Study to Characterize the Abuse Liability of ALO-02 in Healthy, Non-Dependent, Recreational Opioid Abusers	6	LS Mean Difference	164.3	0.0005	Mixed Models Analysis	72.4	256.1	95		NA	All	81	Completed	Phase 1
NCT01746901	4392464	8044000	Good Drug Effects: Area Under Effect Curve (AUE) From 0-1 Hour, 0-2 Hour, 0-8 Hour, 0-12 Hour, 0-24 Hour and 0-36 Hour	naltrexone|oxycodone	Placebo|intact ALO-02 60 mg/7.2 mg|crushed ALO-02 60 mg/7.2 mg|crushed oxycodone IR 60 mg|crushed ALO-02 40 mg/4.8 mg|crushed oxycodone IR 40 mg	Drug|Drug|Drug|Drug|Drug|Drug	NA	Healthy	Crossover Assignment	Interventional	Other	Randomized	A Study to Characterize the Abuse Liability of ALO-02 in Healthy, Non-Dependent, Recreational Opioid Abusers	6	LS Mean Difference	145.7	0.005	Mixed Models Analysis	44.7	246.6	95		NA	All	81	Completed	Phase 1
NCT01746901	4392487	8044000	Good Drug Effects: Area Under Effect Curve (AUE) From 0-1 Hour, 0-2 Hour, 0-8 Hour, 0-12 Hour, 0-24 Hour and 0-36 Hour	naltrexone|oxycodone	Placebo|intact ALO-02 60 mg/7.2 mg|crushed ALO-02 60 mg/7.2 mg|crushed oxycodone IR 60 mg|crushed ALO-02 40 mg/4.8 mg|crushed oxycodone IR 40 mg	Drug|Drug|Drug|Drug|Drug|Drug	NA	Healthy	Crossover Assignment	Interventional	Other	Randomized	A Study to Characterize the Abuse Liability of ALO-02 in Healthy, Non-Dependent, Recreational Opioid Abusers	6	LS Mean Difference	43.6	0.0001	Mixed Models Analysis	26.6	60.7	95		NA	All	81	Completed	Phase 1
NCT01746901	4392477	8044000	Good Drug Effects: Area Under Effect Curve (AUE) From 0-1 Hour, 0-2 Hour, 0-8 Hour, 0-12 Hour, 0-24 Hour and 0-36 Hour	naltrexone|oxycodone	Placebo|intact ALO-02 60 mg/7.2 mg|crushed ALO-02 60 mg/7.2 mg|crushed oxycodone IR 60 mg|crushed ALO-02 40 mg/4.8 mg|crushed oxycodone IR 40 mg	Drug|Drug|Drug|Drug|Drug|Drug	NA	Healthy	Crossover Assignment	Interventional	Other	Randomized	A Study to Characterize the Abuse Liability of ALO-02 in Healthy, Non-Dependent, Recreational Opioid Abusers	6	LS Mean Difference	295.3	0.0001	Mixed Models Analysis	228.3	362.2	95		NA	All	81	Completed	Phase 1
NCT01746901	4392493	8044000	Good Drug Effects: Area Under Effect Curve (AUE) From 0-1 Hour, 0-2 Hour, 0-8 Hour, 0-12 Hour, 0-24 Hour and 0-36 Hour	naltrexone|oxycodone	Placebo|intact ALO-02 60 mg/7.2 mg|crushed ALO-02 60 mg/7.2 mg|crushed oxycodone IR 60 mg|crushed ALO-02 40 mg/4.8 mg|crushed oxycodone IR 40 mg	Drug|Drug|Drug|Drug|Drug|Drug	NA	Healthy	Crossover Assignment	Interventional	Other	Randomized	A Study to Characterize the Abuse Liability of ALO-02 in Healthy, Non-Dependent, Recreational Opioid Abusers	6	LS Mean Difference	16.4	0.0001	Mixed Models Analysis	8.7	24.1	95		NA	All	81	Completed	Phase 1
NCT01746901	4392490	8044000	Good Drug Effects: Area Under Effect Curve (AUE) From 0-1 Hour, 0-2 Hour, 0-8 Hour, 0-12 Hour, 0-24 Hour and 0-36 Hour	naltrexone|oxycodone	Placebo|intact ALO-02 60 mg/7.2 mg|crushed ALO-02 60 mg/7.2 mg|crushed oxycodone IR 60 mg|crushed ALO-02 40 mg/4.8 mg|crushed oxycodone IR 40 mg	Drug|Drug|Drug|Drug|Drug|Drug	NA	Healthy	Crossover Assignment	Interventional	Other	Randomized	A Study to Characterize the Abuse Liability of ALO-02 in Healthy, Non-Dependent, Recreational Opioid Abusers	6	LS Mean Difference	19.7	0.0001	Mixed Models Analysis	12	27.4	95		NA	All	81	Completed	Phase 1
NCT01746901	4392470	8044000	Good Drug Effects: Area Under Effect Curve (AUE) From 0-1 Hour, 0-2 Hour, 0-8 Hour, 0-12 Hour, 0-24 Hour and 0-36 Hour	naltrexone|oxycodone	Placebo|intact ALO-02 60 mg/7.2 mg|crushed ALO-02 60 mg/7.2 mg|crushed oxycodone IR 60 mg|crushed ALO-02 40 mg/4.8 mg|crushed oxycodone IR 40 mg	Drug|Drug|Drug|Drug|Drug|Drug	NA	Healthy	Crossover Assignment	Interventional	Other	Randomized	A Study to Characterize the Abuse Liability of ALO-02 in Healthy, Non-Dependent, Recreational Opioid Abusers	6	LS Mean Difference	145	0.0022	Mixed Models Analysis	53.2	236.8	95		NA	All	81	Completed	Phase 1
NCT01746901	4392488	8044000	Good Drug Effects: Area Under Effect Curve (AUE) From 0-1 Hour, 0-2 Hour, 0-8 Hour, 0-12 Hour, 0-24 Hour and 0-36 Hour	naltrexone|oxycodone	Placebo|intact ALO-02 60 mg/7.2 mg|crushed ALO-02 60 mg/7.2 mg|crushed oxycodone IR 60 mg|crushed ALO-02 40 mg/4.8 mg|crushed oxycodone IR 40 mg	Drug|Drug|Drug|Drug|Drug|Drug	NA	Healthy	Crossover Assignment	Interventional	Other	Randomized	A Study to Characterize the Abuse Liability of ALO-02 in Healthy, Non-Dependent, Recreational Opioid Abusers	6	LS Mean Difference	7.3	0.4003	Mixed Models Analysis	-9.8	24.3	95		NA	All	81	Completed	Phase 1
NCT01746901	4392479	8044000	Good Drug Effects: Area Under Effect Curve (AUE) From 0-1 Hour, 0-2 Hour, 0-8 Hour, 0-12 Hour, 0-24 Hour and 0-36 Hour	naltrexone|oxycodone	Placebo|intact ALO-02 60 mg/7.2 mg|crushed ALO-02 60 mg/7.2 mg|crushed oxycodone IR 60 mg|crushed ALO-02 40 mg/4.8 mg|crushed oxycodone IR 40 mg	Drug|Drug|Drug|Drug|Drug|Drug	NA	Healthy	Crossover Assignment	Interventional	Other	Randomized	A Study to Characterize the Abuse Liability of ALO-02 in Healthy, Non-Dependent, Recreational Opioid Abusers	6	LS Mean Difference	129.8	0.0001	Mixed Models Analysis	77.2	182.3	95		NA	All	81	Completed	Phase 1
NCT01746901	4392499	8044001	Good Drug Effects: Peak Effect (Emax)	naltrexone|oxycodone	Placebo|intact ALO-02 60 mg/7.2 mg|crushed ALO-02 60 mg/7.2 mg|crushed oxycodone IR 60 mg|crushed ALO-02 40 mg/4.8 mg|crushed oxycodone IR 40 mg	Drug|Drug|Drug|Drug|Drug|Drug	NA	Healthy	Crossover Assignment	Interventional	Other	Randomized	A Study to Characterize the Abuse Liability of ALO-02 in Healthy, Non-Dependent, Recreational Opioid Abusers	6	LS Mean Difference	29.7	0.0001	Mixed Models Analysis	17	42.4	95		NA	All	81	Completed	Phase 1
NCT01746901	4392496	8044001	Good Drug Effects: Peak Effect (Emax)	naltrexone|oxycodone	Placebo|intact ALO-02 60 mg/7.2 mg|crushed ALO-02 60 mg/7.2 mg|crushed oxycodone IR 60 mg|crushed ALO-02 40 mg/4.8 mg|crushed oxycodone IR 40 mg	Drug|Drug|Drug|Drug|Drug|Drug	NA	Healthy	Crossover Assignment	Interventional	Other	Randomized	A Study to Characterize the Abuse Liability of ALO-02 in Healthy, Non-Dependent, Recreational Opioid Abusers	6	LS Mean Difference	36.4	0.0001	Mixed Models Analysis	23.7	49.1	95		NA	All	81	Completed	Phase 1
NCT01746901	4392500	8044001	Good Drug Effects: Peak Effect (Emax)	naltrexone|oxycodone	Placebo|intact ALO-02 60 mg/7.2 mg|crushed ALO-02 60 mg/7.2 mg|crushed oxycodone IR 60 mg|crushed ALO-02 40 mg/4.8 mg|crushed oxycodone IR 40 mg	Drug|Drug|Drug|Drug|Drug|Drug	NA	Healthy	Crossover Assignment	Interventional	Other	Randomized	A Study to Characterize the Abuse Liability of ALO-02 in Healthy, Non-Dependent, Recreational Opioid Abusers	6	LS Mean Difference	12.6	0.0514	Mixed Models Analysis	-0.1	25.4	95		NA	All	81	Completed	Phase 1
NCT01746901	4392498	8044001	Good Drug Effects: Peak Effect (Emax)	naltrexone|oxycodone	Placebo|intact ALO-02 60 mg/7.2 mg|crushed ALO-02 60 mg/7.2 mg|crushed oxycodone IR 60 mg|crushed ALO-02 40 mg/4.8 mg|crushed oxycodone IR 40 mg	Drug|Drug|Drug|Drug|Drug|Drug	NA	Healthy	Crossover Assignment	Interventional	Other	Randomized	A Study to Characterize the Abuse Liability of ALO-02 in Healthy, Non-Dependent, Recreational Opioid Abusers	6	LS Mean Difference	43	0.0001	Mixed Models Analysis	30.3	55.8	95		NA	All	81	Completed	Phase 1
NCT01746901	4392497	8044001	Good Drug Effects: Peak Effect (Emax)	naltrexone|oxycodone	Placebo|intact ALO-02 60 mg/7.2 mg|crushed ALO-02 60 mg/7.2 mg|crushed oxycodone IR 60 mg|crushed ALO-02 40 mg/4.8 mg|crushed oxycodone IR 40 mg	Drug|Drug|Drug|Drug|Drug|Drug	NA	Healthy	Crossover Assignment	Interventional	Other	Randomized	A Study to Characterize the Abuse Liability of ALO-02 in Healthy, Non-Dependent, Recreational Opioid Abusers	6	LS Mean Difference	33.7	0.0001	Mixed Models Analysis	21	46.4	95		NA	All	81	Completed	Phase 1
NCT01746901	4392501	8044001	Good Drug Effects: Peak Effect (Emax)	naltrexone|oxycodone	Placebo|intact ALO-02 60 mg/7.2 mg|crushed ALO-02 60 mg/7.2 mg|crushed oxycodone IR 60 mg|crushed ALO-02 40 mg/4.8 mg|crushed oxycodone IR 40 mg	Drug|Drug|Drug|Drug|Drug|Drug	NA	Healthy	Crossover Assignment	Interventional	Other	Randomized	A Study to Characterize the Abuse Liability of ALO-02 in Healthy, Non-Dependent, Recreational Opioid Abusers	6	LS Mean Difference	60.1	0.0001	Mixed Models Analysis	47.4	72.9	95		NA	All	81	Completed	Phase 1
NCT01746901	4392505	8044002	Any Drug Effects: Time to Maximum (Peak) Effect (TEmax)	naltrexone|oxycodone	Placebo|intact ALO-02 60 mg/7.2 mg|crushed ALO-02 60 mg/7.2 mg|crushed oxycodone IR 60 mg|crushed ALO-02 40 mg/4.8 mg|crushed oxycodone IR 40 mg	Drug|Drug|Drug|Drug|Drug|Drug	NA	Healthy	Crossover Assignment	Interventional	Other	Randomized	A Study to Characterize the Abuse Liability of ALO-02 in Healthy, Non-Dependent, Recreational Opioid Abusers	6	LS Mean Difference	-0.3	0.7005	Mixed Models Analysis	-1.7	1.1	95		NA	All	81	Completed	Phase 1
NCT01746901	4392507	8044002	Any Drug Effects: Time to Maximum (Peak) Effect (TEmax)	naltrexone|oxycodone	Placebo|intact ALO-02 60 mg/7.2 mg|crushed ALO-02 60 mg/7.2 mg|crushed oxycodone IR 60 mg|crushed ALO-02 40 mg/4.8 mg|crushed oxycodone IR 40 mg	Drug|Drug|Drug|Drug|Drug|Drug	NA	Healthy	Crossover Assignment	Interventional	Other	Randomized	A Study to Characterize the Abuse Liability of ALO-02 in Healthy, Non-Dependent, Recreational Opioid Abusers	6	LS Mean Difference	-2.9	0.0001	Mixed Models Analysis	-4.3	-1.5	95		NA	All	81	Completed	Phase 1
NCT01746901	4392506	8044002	Any Drug Effects: Time to Maximum (Peak) Effect (TEmax)	naltrexone|oxycodone	Placebo|intact ALO-02 60 mg/7.2 mg|crushed ALO-02 60 mg/7.2 mg|crushed oxycodone IR 60 mg|crushed ALO-02 40 mg/4.8 mg|crushed oxycodone IR 40 mg	Drug|Drug|Drug|Drug|Drug|Drug	NA	Healthy	Crossover Assignment	Interventional	Other	Randomized	A Study to Characterize the Abuse Liability of ALO-02 in Healthy, Non-Dependent, Recreational Opioid Abusers	6	LS Mean Difference	2.8	0.0001	Mixed Models Analysis	1.4	4.2	95		NA	All	81	Completed	Phase 1
NCT01746901	4392503	8044002	Any Drug Effects: Time to Maximum (Peak) Effect (TEmax)	naltrexone|oxycodone	Placebo|intact ALO-02 60 mg/7.2 mg|crushed ALO-02 60 mg/7.2 mg|crushed oxycodone IR 60 mg|crushed ALO-02 40 mg/4.8 mg|crushed oxycodone IR 40 mg	Drug|Drug|Drug|Drug|Drug|Drug	NA	Healthy	Crossover Assignment	Interventional	Other	Randomized	A Study to Characterize the Abuse Liability of ALO-02 in Healthy, Non-Dependent, Recreational Opioid Abusers	6	LS Mean Difference	-0.2	0.7295	Mixed Models Analysis	-1.6	1.1	95		NA	All	81	Completed	Phase 1
NCT01746901	4392502	8044002	Any Drug Effects: Time to Maximum (Peak) Effect (TEmax)	naltrexone|oxycodone	Placebo|intact ALO-02 60 mg/7.2 mg|crushed ALO-02 60 mg/7.2 mg|crushed oxycodone IR 60 mg|crushed ALO-02 40 mg/4.8 mg|crushed oxycodone IR 40 mg	Drug|Drug|Drug|Drug|Drug|Drug	NA	Healthy	Crossover Assignment	Interventional	Other	Randomized	A Study to Characterize the Abuse Liability of ALO-02 in Healthy, Non-Dependent, Recreational Opioid Abusers	6	LS Mean Difference	0.1	0.8757	Mixed Models Analysis	-1.3	1.5	95		NA	All	81	Completed	Phase 1
NCT01746901	4392504	8044002	Any Drug Effects: Time to Maximum (Peak) Effect (TEmax)	naltrexone|oxycodone	Placebo|intact ALO-02 60 mg/7.2 mg|crushed ALO-02 60 mg/7.2 mg|crushed oxycodone IR 60 mg|crushed ALO-02 40 mg/4.8 mg|crushed oxycodone IR 40 mg	Drug|Drug|Drug|Drug|Drug|Drug	NA	Healthy	Crossover Assignment	Interventional	Other	Randomized	A Study to Characterize the Abuse Liability of ALO-02 in Healthy, Non-Dependent, Recreational Opioid Abusers	6	LS Mean Difference	0.1	0.844	Mixed Models Analysis	-1.3	1.5	95		NA	All	81	Completed	Phase 1
NCT01746901	4392539	8044003	Any Drug Effects: Area Under Effect Curve (AUE) From 0-1 Hour, 0-2 Hour, 0-8 Hour, 0-12 Hour, 0-24 Hour and 0-36 Hour	naltrexone|oxycodone	Placebo|intact ALO-02 60 mg/7.2 mg|crushed ALO-02 60 mg/7.2 mg|crushed oxycodone IR 60 mg|crushed ALO-02 40 mg/4.8 mg|crushed oxycodone IR 40 mg	Drug|Drug|Drug|Drug|Drug|Drug	NA	Healthy	Crossover Assignment	Interventional	Other	Randomized	A Study to Characterize the Abuse Liability of ALO-02 in Healthy, Non-Dependent, Recreational Opioid Abusers	6	LS Mean Difference	20.2	0.0001	Mixed Models Analysis	12.3	28.1	95		NA	All	81	Completed	Phase 1
NCT01746901	4392543	8044003	Any Drug Effects: Area Under Effect Curve (AUE) From 0-1 Hour, 0-2 Hour, 0-8 Hour, 0-12 Hour, 0-24 Hour and 0-36 Hour	naltrexone|oxycodone	Placebo|intact ALO-02 60 mg/7.2 mg|crushed ALO-02 60 mg/7.2 mg|crushed oxycodone IR 60 mg|crushed ALO-02 40 mg/4.8 mg|crushed oxycodone IR 40 mg	Drug|Drug|Drug|Drug|Drug|Drug	NA	Healthy	Crossover Assignment	Interventional	Other	Randomized	A Study to Characterize the Abuse Liability of ALO-02 in Healthy, Non-Dependent, Recreational Opioid Abusers	6	LS Mean Difference	43.9	0.0001	Mixed Models Analysis	36	51.8	95		NA	All	81	Completed	Phase 1
NCT01746901	4392542	8044003	Any Drug Effects: Area Under Effect Curve (AUE) From 0-1 Hour, 0-2 Hour, 0-8 Hour, 0-12 Hour, 0-24 Hour and 0-36 Hour	naltrexone|oxycodone	Placebo|intact ALO-02 60 mg/7.2 mg|crushed ALO-02 60 mg/7.2 mg|crushed oxycodone IR 60 mg|crushed ALO-02 40 mg/4.8 mg|crushed oxycodone IR 40 mg	Drug|Drug|Drug|Drug|Drug|Drug	NA	Healthy	Crossover Assignment	Interventional	Other	Randomized	A Study to Characterize the Abuse Liability of ALO-02 in Healthy, Non-Dependent, Recreational Opioid Abusers	6	LS Mean Difference	3.3	0.4154	Mixed Models Analysis	-4.6	11.2	95		NA	All	81	Completed	Phase 1
NCT01746901	4392519	8044003	Any Drug Effects: Area Under Effect Curve (AUE) From 0-1 Hour, 0-2 Hour, 0-8 Hour, 0-12 Hour, 0-24 Hour and 0-36 Hour	naltrexone|oxycodone	Placebo|intact ALO-02 60 mg/7.2 mg|crushed ALO-02 60 mg/7.2 mg|crushed oxycodone IR 60 mg|crushed ALO-02 40 mg/4.8 mg|crushed oxycodone IR 40 mg	Drug|Drug|Drug|Drug|Drug|Drug	NA	Healthy	Crossover Assignment	Interventional	Other	Randomized	A Study to Characterize the Abuse Liability of ALO-02 in Healthy, Non-Dependent, Recreational Opioid Abusers	6	LS Mean Difference	185.9	0.0002	Mixed Models Analysis	90.1	281.8	95		NA	All	81	Completed	Phase 1
NCT01746901	4392509	8044003	Any Drug Effects: Area Under Effect Curve (AUE) From 0-1 Hour, 0-2 Hour, 0-8 Hour, 0-12 Hour, 0-24 Hour and 0-36 Hour	naltrexone|oxycodone	Placebo|intact ALO-02 60 mg/7.2 mg|crushed ALO-02 60 mg/7.2 mg|crushed oxycodone IR 60 mg|crushed ALO-02 40 mg/4.8 mg|crushed oxycodone IR 40 mg	Drug|Drug|Drug|Drug|Drug|Drug	NA	Healthy	Crossover Assignment	Interventional	Other	Randomized	A Study to Characterize the Abuse Liability of ALO-02 in Healthy, Non-Dependent, Recreational Opioid Abusers	6	LS Mean Difference	185.9	0.0006	Mixed Models Analysis	81.1	290.7	95		NA	All	81	Completed	Phase 1
NCT01746901	4392528	8044003	Any Drug Effects: Area Under Effect Curve (AUE) From 0-1 Hour, 0-2 Hour, 0-8 Hour, 0-12 Hour, 0-24 Hour and 0-36 Hour	naltrexone|oxycodone	Placebo|intact ALO-02 60 mg/7.2 mg|crushed ALO-02 60 mg/7.2 mg|crushed oxycodone IR 60 mg|crushed ALO-02 40 mg/4.8 mg|crushed oxycodone IR 40 mg	Drug|Drug|Drug|Drug|Drug|Drug	NA	Healthy	Crossover Assignment	Interventional	Other	Randomized	A Study to Characterize the Abuse Liability of ALO-02 in Healthy, Non-Dependent, Recreational Opioid Abusers	6	LS Mean Difference	162	0.0001	Mixed Models Analysis	108	216	95		NA	All	81	Completed	Phase 1
NCT01746901	4392510	8044003	Any Drug Effects: Area Under Effect Curve (AUE) From 0-1 Hour, 0-2 Hour, 0-8 Hour, 0-12 Hour, 0-24 Hour and 0-36 Hour	naltrexone|oxycodone	Placebo|intact ALO-02 60 mg/7.2 mg|crushed ALO-02 60 mg/7.2 mg|crushed oxycodone IR 60 mg|crushed ALO-02 40 mg/4.8 mg|crushed oxycodone IR 40 mg	Drug|Drug|Drug|Drug|Drug|Drug	NA	Healthy	Crossover Assignment	Interventional	Other	Randomized	A Study to Characterize the Abuse Liability of ALO-02 in Healthy, Non-Dependent, Recreational Opioid Abusers	6	LS Mean Difference	162.2	0.0027	Mixed Models Analysis	57.3	267	95		NA	All	81	Completed	Phase 1
NCT01746901	4392511	8044003	Any Drug Effects: Area Under Effect Curve (AUE) From 0-1 Hour, 0-2 Hour, 0-8 Hour, 0-12 Hour, 0-24 Hour and 0-36 Hour	naltrexone|oxycodone	Placebo|intact ALO-02 60 mg/7.2 mg|crushed ALO-02 60 mg/7.2 mg|crushed oxycodone IR 60 mg|crushed ALO-02 40 mg/4.8 mg|crushed oxycodone IR 40 mg	Drug|Drug|Drug|Drug|Drug|Drug	NA	Healthy	Crossover Assignment	Interventional	Other	Randomized	A Study to Characterize the Abuse Liability of ALO-02 in Healthy, Non-Dependent, Recreational Opioid Abusers	6	LS Mean Difference	219.2	0.0001	Mixed Models Analysis	114.5	324	95		NA	All	81	Completed	Phase 1
NCT01746901	4392540	8044003	Any Drug Effects: Area Under Effect Curve (AUE) From 0-1 Hour, 0-2 Hour, 0-8 Hour, 0-12 Hour, 0-24 Hour and 0-36 Hour	naltrexone|oxycodone	Placebo|intact ALO-02 60 mg/7.2 mg|crushed ALO-02 60 mg/7.2 mg|crushed oxycodone IR 60 mg|crushed ALO-02 40 mg/4.8 mg|crushed oxycodone IR 40 mg	Drug|Drug|Drug|Drug|Drug|Drug	NA	Healthy	Crossover Assignment	Interventional	Other	Randomized	A Study to Characterize the Abuse Liability of ALO-02 in Healthy, Non-Dependent, Recreational Opioid Abusers	6	LS Mean Difference	25.4	0.0001	Mixed Models Analysis	17.5	33.3	95		NA	All	81	Completed	Phase 1
NCT01746901	4392515	8044003	Any Drug Effects: Area Under Effect Curve (AUE) From 0-1 Hour, 0-2 Hour, 0-8 Hour, 0-12 Hour, 0-24 Hour and 0-36 Hour	naltrexone|oxycodone	Placebo|intact ALO-02 60 mg/7.2 mg|crushed ALO-02 60 mg/7.2 mg|crushed oxycodone IR 60 mg|crushed ALO-02 40 mg/4.8 mg|crushed oxycodone IR 40 mg	Drug|Drug|Drug|Drug|Drug|Drug	NA	Healthy	Crossover Assignment	Interventional	Other	Randomized	A Study to Characterize the Abuse Liability of ALO-02 in Healthy, Non-Dependent, Recreational Opioid Abusers	6	LS Mean Difference	185.7	0.0002	Mixed Models Analysis	89.9	281.5	95		NA	All	81	Completed	Phase 1
NCT01746901	4392533	8044003	Any Drug Effects: Area Under Effect Curve (AUE) From 0-1 Hour, 0-2 Hour, 0-8 Hour, 0-12 Hour, 0-24 Hour and 0-36 Hour	naltrexone|oxycodone	Placebo|intact ALO-02 60 mg/7.2 mg|crushed ALO-02 60 mg/7.2 mg|crushed oxycodone IR 60 mg|crushed ALO-02 40 mg/4.8 mg|crushed oxycodone IR 40 mg	Drug|Drug|Drug|Drug|Drug|Drug	NA	Healthy	Crossover Assignment	Interventional	Other	Randomized	A Study to Characterize the Abuse Liability of ALO-02 in Healthy, Non-Dependent, Recreational Opioid Abusers	6	LS Mean Difference	55.6	0.0001	Mixed Models Analysis	38.5	72.7	95		NA	All	81	Completed	Phase 1
NCT01746901	4392530	8044003	Any Drug Effects: Area Under Effect Curve (AUE) From 0-1 Hour, 0-2 Hour, 0-8 Hour, 0-12 Hour, 0-24 Hour and 0-36 Hour	naltrexone|oxycodone	Placebo|intact ALO-02 60 mg/7.2 mg|crushed ALO-02 60 mg/7.2 mg|crushed oxycodone IR 60 mg|crushed ALO-02 40 mg/4.8 mg|crushed oxycodone IR 40 mg	Drug|Drug|Drug|Drug|Drug|Drug	NA	Healthy	Crossover Assignment	Interventional	Other	Randomized	A Study to Characterize the Abuse Liability of ALO-02 in Healthy, Non-Dependent, Recreational Opioid Abusers	6	LS Mean Difference	47.8	0.0824	Mixed Models Analysis	-6.2	101.7	95		NA	All	81	Completed	Phase 1
NCT01746901	4392526	8044003	Any Drug Effects: Area Under Effect Curve (AUE) From 0-1 Hour, 0-2 Hour, 0-8 Hour, 0-12 Hour, 0-24 Hour and 0-36 Hour	naltrexone|oxycodone	Placebo|intact ALO-02 60 mg/7.2 mg|crushed ALO-02 60 mg/7.2 mg|crushed oxycodone IR 60 mg|crushed ALO-02 40 mg/4.8 mg|crushed oxycodone IR 40 mg	Drug|Drug|Drug|Drug|Drug|Drug	NA	Healthy	Crossover Assignment	Interventional	Other	Randomized	A Study to Characterize the Abuse Liability of ALO-02 in Healthy, Non-Dependent, Recreational Opioid Abusers	6	LS Mean Difference	135.7	0.0001	Mixed Models Analysis	81.7	189.6	95		NA	All	81	Completed	Phase 1
NCT01746901	4392523	8044003	Any Drug Effects: Area Under Effect Curve (AUE) From 0-1 Hour, 0-2 Hour, 0-8 Hour, 0-12 Hour, 0-24 Hour and 0-36 Hour	naltrexone|oxycodone	Placebo|intact ALO-02 60 mg/7.2 mg|crushed ALO-02 60 mg/7.2 mg|crushed oxycodone IR 60 mg|crushed ALO-02 40 mg/4.8 mg|crushed oxycodone IR 40 mg	Drug|Drug|Drug|Drug|Drug|Drug	NA	Healthy	Crossover Assignment	Interventional	Other	Randomized	A Study to Characterize the Abuse Liability of ALO-02 in Healthy, Non-Dependent, Recreational Opioid Abusers	6	LS Mean Difference	218.5	0.0001	Mixed Models Analysis	150	287	95		NA	All	81	Completed	Phase 1
NCT01746901	4392516	8044003	Any Drug Effects: Area Under Effect Curve (AUE) From 0-1 Hour, 0-2 Hour, 0-8 Hour, 0-12 Hour, 0-24 Hour and 0-36 Hour	naltrexone|oxycodone	Placebo|intact ALO-02 60 mg/7.2 mg|crushed ALO-02 60 mg/7.2 mg|crushed oxycodone IR 60 mg|crushed ALO-02 40 mg/4.8 mg|crushed oxycodone IR 40 mg	Drug|Drug|Drug|Drug|Drug|Drug	NA	Healthy	Crossover Assignment	Interventional	Other	Randomized	A Study to Characterize the Abuse Liability of ALO-02 in Healthy, Non-Dependent, Recreational Opioid Abusers	6	LS Mean Difference	170	0.0006	Mixed Models Analysis	74.1	265.8	95		NA	All	81	Completed	Phase 1
NCT01746901	4392517	8044003	Any Drug Effects: Area Under Effect Curve (AUE) From 0-1 Hour, 0-2 Hour, 0-8 Hour, 0-12 Hour, 0-24 Hour and 0-36 Hour	naltrexone|oxycodone	Placebo|intact ALO-02 60 mg/7.2 mg|crushed ALO-02 60 mg/7.2 mg|crushed oxycodone IR 60 mg|crushed ALO-02 40 mg/4.8 mg|crushed oxycodone IR 40 mg	Drug|Drug|Drug|Drug|Drug|Drug	NA	Healthy	Crossover Assignment	Interventional	Other	Randomized	A Study to Characterize the Abuse Liability of ALO-02 in Healthy, Non-Dependent, Recreational Opioid Abusers	6	LS Mean Difference	221	0.0001	Mixed Models Analysis	125.2	316.7	95		NA	All	81	Completed	Phase 1
NCT01746901	4392518	8044003	Any Drug Effects: Area Under Effect Curve (AUE) From 0-1 Hour, 0-2 Hour, 0-8 Hour, 0-12 Hour, 0-24 Hour and 0-36 Hour	naltrexone|oxycodone	Placebo|intact ALO-02 60 mg/7.2 mg|crushed ALO-02 60 mg/7.2 mg|crushed oxycodone IR 60 mg|crushed ALO-02 40 mg/4.8 mg|crushed oxycodone IR 40 mg	Drug|Drug|Drug|Drug|Drug|Drug	NA	Healthy	Crossover Assignment	Interventional	Other	Randomized	A Study to Characterize the Abuse Liability of ALO-02 in Healthy, Non-Dependent, Recreational Opioid Abusers	6	LS Mean Difference	205	0.0001	Mixed Models Analysis	109.2	300.8	95		NA	All	81	Completed	Phase 1
NCT01746901	4392531	8044003	Any Drug Effects: Area Under Effect Curve (AUE) From 0-1 Hour, 0-2 Hour, 0-8 Hour, 0-12 Hour, 0-24 Hour and 0-36 Hour	naltrexone|oxycodone	Placebo|intact ALO-02 60 mg/7.2 mg|crushed ALO-02 60 mg/7.2 mg|crushed oxycodone IR 60 mg|crushed ALO-02 40 mg/4.8 mg|crushed oxycodone IR 40 mg	Drug|Drug|Drug|Drug|Drug|Drug	NA	Healthy	Crossover Assignment	Interventional	Other	Randomized	A Study to Characterize the Abuse Liability of ALO-02 in Healthy, Non-Dependent, Recreational Opioid Abusers	6	LS Mean Difference	302.8	0.0001	Mixed Models Analysis	248.8	356.8	95		NA	All	81	Completed	Phase 1
NCT01746901	4392513	8044003	Any Drug Effects: Area Under Effect Curve (AUE) From 0-1 Hour, 0-2 Hour, 0-8 Hour, 0-12 Hour, 0-24 Hour and 0-36 Hour	naltrexone|oxycodone	Placebo|intact ALO-02 60 mg/7.2 mg|crushed ALO-02 60 mg/7.2 mg|crushed oxycodone IR 60 mg|crushed ALO-02 40 mg/4.8 mg|crushed oxycodone IR 40 mg	Drug|Drug|Drug|Drug|Drug|Drug	NA	Healthy	Crossover Assignment	Interventional	Other	Randomized	A Study to Characterize the Abuse Liability of ALO-02 in Healthy, Non-Dependent, Recreational Opioid Abusers	6	LS Mean Difference	170	0.0017	Mixed Models Analysis	65.2	274.9	95		NA	All	81	Completed	Phase 1
NCT01746901	4392508	8044003	Any Drug Effects: Area Under Effect Curve (AUE) From 0-1 Hour, 0-2 Hour, 0-8 Hour, 0-12 Hour, 0-24 Hour and 0-36 Hour	naltrexone|oxycodone	Placebo|intact ALO-02 60 mg/7.2 mg|crushed ALO-02 60 mg/7.2 mg|crushed oxycodone IR 60 mg|crushed ALO-02 40 mg/4.8 mg|crushed oxycodone IR 40 mg	Drug|Drug|Drug|Drug|Drug|Drug	NA	Healthy	Crossover Assignment	Interventional	Other	Randomized	A Study to Characterize the Abuse Liability of ALO-02 in Healthy, Non-Dependent, Recreational Opioid Abusers	6	LS Mean Difference	135.5	0.0116	Mixed Models Analysis	30.7	240.4	95		NA	All	81	Completed	Phase 1
NCT01746901	4392524	8044003	Any Drug Effects: Area Under Effect Curve (AUE) From 0-1 Hour, 0-2 Hour, 0-8 Hour, 0-12 Hour, 0-24 Hour and 0-36 Hour	naltrexone|oxycodone	Placebo|intact ALO-02 60 mg/7.2 mg|crushed ALO-02 60 mg/7.2 mg|crushed oxycodone IR 60 mg|crushed ALO-02 40 mg/4.8 mg|crushed oxycodone IR 40 mg	Drug|Drug|Drug|Drug|Drug|Drug	NA	Healthy	Crossover Assignment	Interventional	Other	Randomized	A Study to Characterize the Abuse Liability of ALO-02 in Healthy, Non-Dependent, Recreational Opioid Abusers	6	LS Mean Difference	101.4	0.004	Mixed Models Analysis	32.9	169.8	95		NA	All	81	Completed	Phase 1
NCT01746901	4392522	8044003	Any Drug Effects: Area Under Effect Curve (AUE) From 0-1 Hour, 0-2 Hour, 0-8 Hour, 0-12 Hour, 0-24 Hour and 0-36 Hour	naltrexone|oxycodone	Placebo|intact ALO-02 60 mg/7.2 mg|crushed ALO-02 60 mg/7.2 mg|crushed oxycodone IR 60 mg|crushed ALO-02 40 mg/4.8 mg|crushed oxycodone IR 40 mg	Drug|Drug|Drug|Drug|Drug|Drug	NA	Healthy	Crossover Assignment	Interventional	Other	Randomized	A Study to Characterize the Abuse Liability of ALO-02 in Healthy, Non-Dependent, Recreational Opioid Abusers	6	LS Mean Difference	170.5	0.0001	Mixed Models Analysis	102	239	95		NA	All	81	Completed	Phase 1
NCT01746901	4392525	8044003	Any Drug Effects: Area Under Effect Curve (AUE) From 0-1 Hour, 0-2 Hour, 0-8 Hour, 0-12 Hour, 0-24 Hour and 0-36 Hour	naltrexone|oxycodone	Placebo|intact ALO-02 60 mg/7.2 mg|crushed ALO-02 60 mg/7.2 mg|crushed oxycodone IR 60 mg|crushed ALO-02 40 mg/4.8 mg|crushed oxycodone IR 40 mg	Drug|Drug|Drug|Drug|Drug|Drug	NA	Healthy	Crossover Assignment	Interventional	Other	Randomized	A Study to Characterize the Abuse Liability of ALO-02 in Healthy, Non-Dependent, Recreational Opioid Abusers	6	LS Mean Difference	287.6	0.0001	Mixed Models Analysis	219.1	356.1	95		NA	All	81	Completed	Phase 1
NCT01746901	4392521	8044003	Any Drug Effects: Area Under Effect Curve (AUE) From 0-1 Hour, 0-2 Hour, 0-8 Hour, 0-12 Hour, 0-24 Hour and 0-36 Hour	naltrexone|oxycodone	Placebo|intact ALO-02 60 mg/7.2 mg|crushed ALO-02 60 mg/7.2 mg|crushed oxycodone IR 60 mg|crushed ALO-02 40 mg/4.8 mg|crushed oxycodone IR 40 mg	Drug|Drug|Drug|Drug|Drug|Drug	NA	Healthy	Crossover Assignment	Interventional	Other	Randomized	A Study to Characterize the Abuse Liability of ALO-02 in Healthy, Non-Dependent, Recreational Opioid Abusers	6	LS Mean Difference	158.6	0.0001	Mixed Models Analysis	90.1	227.1	95		NA	All	81	Completed	Phase 1
NCT01746901	4392541	8044003	Any Drug Effects: Area Under Effect Curve (AUE) From 0-1 Hour, 0-2 Hour, 0-8 Hour, 0-12 Hour, 0-24 Hour and 0-36 Hour	naltrexone|oxycodone	Placebo|intact ALO-02 60 mg/7.2 mg|crushed ALO-02 60 mg/7.2 mg|crushed oxycodone IR 60 mg|crushed ALO-02 40 mg/4.8 mg|crushed oxycodone IR 40 mg	Drug|Drug|Drug|Drug|Drug|Drug	NA	Healthy	Crossover Assignment	Interventional	Other	Randomized	A Study to Characterize the Abuse Liability of ALO-02 in Healthy, Non-Dependent, Recreational Opioid Abusers	6	LS Mean Difference	21.8	0.0001	Mixed Models Analysis	13.9	29.7	95		NA	All	81	Completed	Phase 1
NCT01746901	4392536	8044003	Any Drug Effects: Area Under Effect Curve (AUE) From 0-1 Hour, 0-2 Hour, 0-8 Hour, 0-12 Hour, 0-24 Hour and 0-36 Hour	naltrexone|oxycodone	Placebo|intact ALO-02 60 mg/7.2 mg|crushed ALO-02 60 mg/7.2 mg|crushed oxycodone IR 60 mg|crushed ALO-02 40 mg/4.8 mg|crushed oxycodone IR 40 mg	Drug|Drug|Drug|Drug|Drug|Drug	NA	Healthy	Crossover Assignment	Interventional	Other	Randomized	A Study to Characterize the Abuse Liability of ALO-02 in Healthy, Non-Dependent, Recreational Opioid Abusers	6	LS Mean Difference	7.3	0.3985	Mixed Models Analysis	-9.8	24.4	95		NA	All	81	Completed	Phase 1
NCT01746901	4392532	8044003	Any Drug Effects: Area Under Effect Curve (AUE) From 0-1 Hour, 0-2 Hour, 0-8 Hour, 0-12 Hour, 0-24 Hour and 0-36 Hour	naltrexone|oxycodone	Placebo|intact ALO-02 60 mg/7.2 mg|crushed ALO-02 60 mg/7.2 mg|crushed oxycodone IR 60 mg|crushed ALO-02 40 mg/4.8 mg|crushed oxycodone IR 40 mg	Drug|Drug|Drug|Drug|Drug|Drug	NA	Healthy	Crossover Assignment	Interventional	Other	Randomized	A Study to Characterize the Abuse Liability of ALO-02 in Healthy, Non-Dependent, Recreational Opioid Abusers	6	LS Mean Difference	54.1	0.0001	Mixed Models Analysis	37	71.2	95		NA	All	81	Completed	Phase 1
NCT01746901	4392514	8044003	Any Drug Effects: Area Under Effect Curve (AUE) From 0-1 Hour, 0-2 Hour, 0-8 Hour, 0-12 Hour, 0-24 Hour and 0-36 Hour	naltrexone|oxycodone	Placebo|intact ALO-02 60 mg/7.2 mg|crushed ALO-02 60 mg/7.2 mg|crushed oxycodone IR 60 mg|crushed ALO-02 40 mg/4.8 mg|crushed oxycodone IR 40 mg	Drug|Drug|Drug|Drug|Drug|Drug	NA	Healthy	Crossover Assignment	Interventional	Other	Randomized	A Study to Characterize the Abuse Liability of ALO-02 in Healthy, Non-Dependent, Recreational Opioid Abusers	6	LS Mean Difference	144.9	0.0033	Mixed Models Analysis	49.1	240.8	95		NA	All	81	Completed	Phase 1
NCT01746901	4392538	8044003	Any Drug Effects: Area Under Effect Curve (AUE) From 0-1 Hour, 0-2 Hour, 0-8 Hour, 0-12 Hour, 0-24 Hour and 0-36 Hour	naltrexone|oxycodone	Placebo|intact ALO-02 60 mg/7.2 mg|crushed ALO-02 60 mg/7.2 mg|crushed oxycodone IR 60 mg|crushed ALO-02 40 mg/4.8 mg|crushed oxycodone IR 40 mg	Drug|Drug|Drug|Drug|Drug|Drug	NA	Healthy	Crossover Assignment	Interventional	Other	Randomized	A Study to Characterize the Abuse Liability of ALO-02 in Healthy, Non-Dependent, Recreational Opioid Abusers	6	LS Mean Difference	18.9	0.0001	Mixed Models Analysis	11	26.8	95		NA	All	81	Completed	Phase 1
NCT01746901	4392535	8044003	Any Drug Effects: Area Under Effect Curve (AUE) From 0-1 Hour, 0-2 Hour, 0-8 Hour, 0-12 Hour, 0-24 Hour and 0-36 Hour	naltrexone|oxycodone	Placebo|intact ALO-02 60 mg/7.2 mg|crushed ALO-02 60 mg/7.2 mg|crushed oxycodone IR 60 mg|crushed ALO-02 40 mg/4.8 mg|crushed oxycodone IR 40 mg	Drug|Drug|Drug|Drug|Drug|Drug	NA	Healthy	Crossover Assignment	Interventional	Other	Randomized	A Study to Characterize the Abuse Liability of ALO-02 in Healthy, Non-Dependent, Recreational Opioid Abusers	6	LS Mean Difference	55.6	0.0001	Mixed Models Analysis	38.5	72.8	95		NA	All	81	Completed	Phase 1
NCT01746901	4392520	8044003	Any Drug Effects: Area Under Effect Curve (AUE) From 0-1 Hour, 0-2 Hour, 0-8 Hour, 0-12 Hour, 0-24 Hour and 0-36 Hour	naltrexone|oxycodone	Placebo|intact ALO-02 60 mg/7.2 mg|crushed ALO-02 60 mg/7.2 mg|crushed oxycodone IR 60 mg|crushed ALO-02 40 mg/4.8 mg|crushed oxycodone IR 40 mg	Drug|Drug|Drug|Drug|Drug|Drug	NA	Healthy	Crossover Assignment	Interventional	Other	Randomized	A Study to Characterize the Abuse Liability of ALO-02 in Healthy, Non-Dependent, Recreational Opioid Abusers	6	LS Mean Difference	152.2	0.0001	Mixed Models Analysis	83.7	220.7	95		NA	All	81	Completed	Phase 1
NCT01746901	4392529	8044003	Any Drug Effects: Area Under Effect Curve (AUE) From 0-1 Hour, 0-2 Hour, 0-8 Hour, 0-12 Hour, 0-24 Hour and 0-36 Hour	naltrexone|oxycodone	Placebo|intact ALO-02 60 mg/7.2 mg|crushed ALO-02 60 mg/7.2 mg|crushed oxycodone IR 60 mg|crushed ALO-02 40 mg/4.8 mg|crushed oxycodone IR 40 mg	Drug|Drug|Drug|Drug|Drug|Drug	NA	Healthy	Crossover Assignment	Interventional	Other	Randomized	A Study to Characterize the Abuse Liability of ALO-02 in Healthy, Non-Dependent, Recreational Opioid Abusers	6	LS Mean Difference	188.5	0.0001	Mixed Models Analysis	134.6	242.5	95		NA	All	81	Completed	Phase 1
NCT01746901	4392527	8044003	Any Drug Effects: Area Under Effect Curve (AUE) From 0-1 Hour, 0-2 Hour, 0-8 Hour, 0-12 Hour, 0-24 Hour and 0-36 Hour	naltrexone|oxycodone	Placebo|intact ALO-02 60 mg/7.2 mg|crushed ALO-02 60 mg/7.2 mg|crushed oxycodone IR 60 mg|crushed ALO-02 40 mg/4.8 mg|crushed oxycodone IR 40 mg	Drug|Drug|Drug|Drug|Drug|Drug	NA	Healthy	Crossover Assignment	Interventional	Other	Randomized	A Study to Characterize the Abuse Liability of ALO-02 in Healthy, Non-Dependent, Recreational Opioid Abusers	6	LS Mean Difference	141.9	0.0001	Mixed Models Analysis	87.9	195.8	95		NA	All	81	Completed	Phase 1
NCT01746901	4392534	8044003	Any Drug Effects: Area Under Effect Curve (AUE) From 0-1 Hour, 0-2 Hour, 0-8 Hour, 0-12 Hour, 0-24 Hour and 0-36 Hour	naltrexone|oxycodone	Placebo|intact ALO-02 60 mg/7.2 mg|crushed ALO-02 60 mg/7.2 mg|crushed oxycodone IR 60 mg|crushed ALO-02 40 mg/4.8 mg|crushed oxycodone IR 40 mg	Drug|Drug|Drug|Drug|Drug|Drug	NA	Healthy	Crossover Assignment	Interventional	Other	Randomized	A Study to Characterize the Abuse Liability of ALO-02 in Healthy, Non-Dependent, Recreational Opioid Abusers	6	LS Mean Difference	65.9	0.0001	Mixed Models Analysis	48.8	83	95		NA	All	81	Completed	Phase 1
NCT01746901	4392537	8044003	Any Drug Effects: Area Under Effect Curve (AUE) From 0-1 Hour, 0-2 Hour, 0-8 Hour, 0-12 Hour, 0-24 Hour and 0-36 Hour	naltrexone|oxycodone	Placebo|intact ALO-02 60 mg/7.2 mg|crushed ALO-02 60 mg/7.2 mg|crushed oxycodone IR 60 mg|crushed ALO-02 40 mg/4.8 mg|crushed oxycodone IR 40 mg	Drug|Drug|Drug|Drug|Drug|Drug	NA	Healthy	Crossover Assignment	Interventional	Other	Randomized	A Study to Characterize the Abuse Liability of ALO-02 in Healthy, Non-Dependent, Recreational Opioid Abusers	6	LS Mean Difference	114.2	0.0001	Mixed Models Analysis	97.1	131.3	95		NA	All	81	Completed	Phase 1
NCT01746901	4392512	8044003	Any Drug Effects: Area Under Effect Curve (AUE) From 0-1 Hour, 0-2 Hour, 0-8 Hour, 0-12 Hour, 0-24 Hour and 0-36 Hour	naltrexone|oxycodone	Placebo|intact ALO-02 60 mg/7.2 mg|crushed ALO-02 60 mg/7.2 mg|crushed oxycodone IR 60 mg|crushed ALO-02 40 mg/4.8 mg|crushed oxycodone IR 40 mg	Drug|Drug|Drug|Drug|Drug|Drug	NA	Healthy	Crossover Assignment	Interventional	Other	Randomized	A Study to Characterize the Abuse Liability of ALO-02 in Healthy, Non-Dependent, Recreational Opioid Abusers	6	LS Mean Difference	211.4	0.0001	Mixed Models Analysis	106.6	316.2	95		NA	All	81	Completed	Phase 1
NCT01746901	4392546	8044004	Any Drug Effects: Peak Effect (Emax)	naltrexone|oxycodone	Placebo|intact ALO-02 60 mg/7.2 mg|crushed ALO-02 60 mg/7.2 mg|crushed oxycodone IR 60 mg|crushed ALO-02 40 mg/4.8 mg|crushed oxycodone IR 40 mg	Drug|Drug|Drug|Drug|Drug|Drug	NA	Healthy	Crossover Assignment	Interventional	Other	Randomized	A Study to Characterize the Abuse Liability of ALO-02 in Healthy, Non-Dependent, Recreational Opioid Abusers	6	LS Mean Difference	47.2	0.0001	Mixed Models Analysis	34.8	59.6	95		NA	All	81	Completed	Phase 1
NCT01746901	4392549	8044004	Any Drug Effects: Peak Effect (Emax)	naltrexone|oxycodone	Placebo|intact ALO-02 60 mg/7.2 mg|crushed ALO-02 60 mg/7.2 mg|crushed oxycodone IR 60 mg|crushed ALO-02 40 mg/4.8 mg|crushed oxycodone IR 40 mg	Drug|Drug|Drug|Drug|Drug|Drug	NA	Healthy	Crossover Assignment	Interventional	Other	Randomized	A Study to Characterize the Abuse Liability of ALO-02 in Healthy, Non-Dependent, Recreational Opioid Abusers	6	LS Mean Difference	61.2	0.0001	Mixed Models Analysis	48.8	73.6	95		NA	All	81	Completed	Phase 1
NCT01746901	4392545	8044004	Any Drug Effects: Peak Effect (Emax)	naltrexone|oxycodone	Placebo|intact ALO-02 60 mg/7.2 mg|crushed ALO-02 60 mg/7.2 mg|crushed oxycodone IR 60 mg|crushed ALO-02 40 mg/4.8 mg|crushed oxycodone IR 40 mg	Drug|Drug|Drug|Drug|Drug|Drug	NA	Healthy	Crossover Assignment	Interventional	Other	Randomized	A Study to Characterize the Abuse Liability of ALO-02 in Healthy, Non-Dependent, Recreational Opioid Abusers	6	LS Mean Difference	73.6	0.0001	Mixed Models Analysis	61.1	86	95		NA	All	81	Completed	Phase 1
NCT01746901	4392544	8044004	Any Drug Effects: Peak Effect (Emax)	naltrexone|oxycodone	Placebo|intact ALO-02 60 mg/7.2 mg|crushed ALO-02 60 mg/7.2 mg|crushed oxycodone IR 60 mg|crushed ALO-02 40 mg/4.8 mg|crushed oxycodone IR 40 mg	Drug|Drug|Drug|Drug|Drug|Drug	NA	Healthy	Crossover Assignment	Interventional	Other	Randomized	A Study to Characterize the Abuse Liability of ALO-02 in Healthy, Non-Dependent, Recreational Opioid Abusers	6	LS Mean Difference	38.4	0.0001	Mixed Models Analysis	26	50.8	95		NA	All	81	Completed	Phase 1
NCT01746901	4392547	8044004	Any Drug Effects: Peak Effect (Emax)	naltrexone|oxycodone	Placebo|intact ALO-02 60 mg/7.2 mg|crushed ALO-02 60 mg/7.2 mg|crushed oxycodone IR 60 mg|crushed ALO-02 40 mg/4.8 mg|crushed oxycodone IR 40 mg	Drug|Drug|Drug|Drug|Drug|Drug	NA	Healthy	Crossover Assignment	Interventional	Other	Randomized	A Study to Characterize the Abuse Liability of ALO-02 in Healthy, Non-Dependent, Recreational Opioid Abusers	6	LS Mean Difference	32.9	0.0001	Mixed Models Analysis	20.5	45.3	95		NA	All	81	Completed	Phase 1
NCT01746901	4392548	8044004	Any Drug Effects: Peak Effect (Emax)	naltrexone|oxycodone	Placebo|intact ALO-02 60 mg/7.2 mg|crushed ALO-02 60 mg/7.2 mg|crushed oxycodone IR 60 mg|crushed ALO-02 40 mg/4.8 mg|crushed oxycodone IR 40 mg	Drug|Drug|Drug|Drug|Drug|Drug	NA	Healthy	Crossover Assignment	Interventional	Other	Randomized	A Study to Characterize the Abuse Liability of ALO-02 in Healthy, Non-Dependent, Recreational Opioid Abusers	6	LS Mean Difference	18.8	0.0032	Mixed Models Analysis	6.4	31.2	95		NA	All	81	Completed	Phase 1
NCT01746901	4392550	8044006	Overall Drug Liking: Minimum Effect (Emin)	naltrexone|oxycodone	Placebo|intact ALO-02 60 mg/7.2 mg|crushed ALO-02 60 mg/7.2 mg|crushed oxycodone IR 60 mg|crushed ALO-02 40 mg/4.8 mg|crushed oxycodone IR 40 mg	Drug|Drug|Drug|Drug|Drug|Drug	NA	Healthy	Crossover Assignment	Interventional	Other	Randomized	A Study to Characterize the Abuse Liability of ALO-02 in Healthy, Non-Dependent, Recreational Opioid Abusers	6	LS Mean Difference	8.5	0.0775	Mixed Models Analysis	-0.9	18	95		NA	All	81	Completed	Phase 1
NCT01746901	4392551	8044006	Overall Drug Liking: Minimum Effect (Emin)	naltrexone|oxycodone	Placebo|intact ALO-02 60 mg/7.2 mg|crushed ALO-02 60 mg/7.2 mg|crushed oxycodone IR 60 mg|crushed ALO-02 40 mg/4.8 mg|crushed oxycodone IR 40 mg	Drug|Drug|Drug|Drug|Drug|Drug	NA	Healthy	Crossover Assignment	Interventional	Other	Randomized	A Study to Characterize the Abuse Liability of ALO-02 in Healthy, Non-Dependent, Recreational Opioid Abusers	6	LS Mean Difference	12.7	0.0086	Mixed Models Analysis	3.3	22.2	95		NA	All	81	Completed	Phase 1
NCT01746901	4392555	8044006	Overall Drug Liking: Minimum Effect (Emin)	naltrexone|oxycodone	Placebo|intact ALO-02 60 mg/7.2 mg|crushed ALO-02 60 mg/7.2 mg|crushed oxycodone IR 60 mg|crushed ALO-02 40 mg/4.8 mg|crushed oxycodone IR 40 mg	Drug|Drug|Drug|Drug|Drug|Drug	NA	Healthy	Crossover Assignment	Interventional	Other	Randomized	A Study to Characterize the Abuse Liability of ALO-02 in Healthy, Non-Dependent, Recreational Opioid Abusers	6	LS Mean Difference	30.4	0.0001	Mixed Models Analysis	21	39.9	95		NA	All	81	Completed	Phase 1
NCT01746901	4392553	8044006	Overall Drug Liking: Minimum Effect (Emin)	naltrexone|oxycodone	Placebo|intact ALO-02 60 mg/7.2 mg|crushed ALO-02 60 mg/7.2 mg|crushed oxycodone IR 60 mg|crushed ALO-02 40 mg/4.8 mg|crushed oxycodone IR 40 mg	Drug|Drug|Drug|Drug|Drug|Drug	NA	Healthy	Crossover Assignment	Interventional	Other	Randomized	A Study to Characterize the Abuse Liability of ALO-02 in Healthy, Non-Dependent, Recreational Opioid Abusers	6	LS Mean Difference	8.5	0.0777	Mixed Models Analysis	-1	18	95		NA	All	81	Completed	Phase 1
NCT01746901	4392552	8044006	Overall Drug Liking: Minimum Effect (Emin)	naltrexone|oxycodone	Placebo|intact ALO-02 60 mg/7.2 mg|crushed ALO-02 60 mg/7.2 mg|crushed oxycodone IR 60 mg|crushed ALO-02 40 mg/4.8 mg|crushed oxycodone IR 40 mg	Drug|Drug|Drug|Drug|Drug|Drug	NA	Healthy	Crossover Assignment	Interventional	Other	Randomized	A Study to Characterize the Abuse Liability of ALO-02 in Healthy, Non-Dependent, Recreational Opioid Abusers	6	LS Mean Difference	16	0.0011	Mixed Models Analysis	6.5	25.4	95		NA	All	81	Completed	Phase 1
NCT01746901	4392554	8044006	Overall Drug Liking: Minimum Effect (Emin)	naltrexone|oxycodone	Placebo|intact ALO-02 60 mg/7.2 mg|crushed ALO-02 60 mg/7.2 mg|crushed oxycodone IR 60 mg|crushed ALO-02 40 mg/4.8 mg|crushed oxycodone IR 40 mg	Drug|Drug|Drug|Drug|Drug|Drug	NA	Healthy	Crossover Assignment	Interventional	Other	Randomized	A Study to Characterize the Abuse Liability of ALO-02 in Healthy, Non-Dependent, Recreational Opioid Abusers	6	LS Mean Difference	-5.9	0.2166	Mixed Models Analysis	-15.4	3.5	95		NA	All	81	Completed	Phase 1
NCT01746901	4392558	8044007	Overall Drug Liking: Mean Effect (Emean)	naltrexone|oxycodone	Placebo|intact ALO-02 60 mg/7.2 mg|crushed ALO-02 60 mg/7.2 mg|crushed oxycodone IR 60 mg|crushed ALO-02 40 mg/4.8 mg|crushed oxycodone IR 40 mg	Drug|Drug|Drug|Drug|Drug|Drug	NA	Healthy	Crossover Assignment	Interventional	Other	Randomized	A Study to Characterize the Abuse Liability of ALO-02 in Healthy, Non-Dependent, Recreational Opioid Abusers	6	LS Mean Difference	19.8	0.0001	Mixed Models Analysis	11	28.6	95		NA	All	81	Completed	Phase 1
NCT01746901	4392556	8044007	Overall Drug Liking: Mean Effect (Emean)	naltrexone|oxycodone	Placebo|intact ALO-02 60 mg/7.2 mg|crushed ALO-02 60 mg/7.2 mg|crushed oxycodone IR 60 mg|crushed ALO-02 40 mg/4.8 mg|crushed oxycodone IR 40 mg	Drug|Drug|Drug|Drug|Drug|Drug	NA	Healthy	Crossover Assignment	Interventional	Other	Randomized	A Study to Characterize the Abuse Liability of ALO-02 in Healthy, Non-Dependent, Recreational Opioid Abusers	6	LS Mean Difference	10.8	0.0172	Mixed Models Analysis	1.9	19.6	95		NA	All	81	Completed	Phase 1
NCT01746901	4392557	8044007	Overall Drug Liking: Mean Effect (Emean)	naltrexone|oxycodone	Placebo|intact ALO-02 60 mg/7.2 mg|crushed ALO-02 60 mg/7.2 mg|crushed oxycodone IR 60 mg|crushed ALO-02 40 mg/4.8 mg|crushed oxycodone IR 40 mg	Drug|Drug|Drug|Drug|Drug|Drug	NA	Healthy	Crossover Assignment	Interventional	Other	Randomized	A Study to Characterize the Abuse Liability of ALO-02 in Healthy, Non-Dependent, Recreational Opioid Abusers	6	LS Mean Difference	14.5	0.0014	Mixed Models Analysis	5.7	23.4	95		NA	All	81	Completed	Phase 1
NCT01746901	4392561	8044007	Overall Drug Liking: Mean Effect (Emean)	naltrexone|oxycodone	Placebo|intact ALO-02 60 mg/7.2 mg|crushed ALO-02 60 mg/7.2 mg|crushed oxycodone IR 60 mg|crushed ALO-02 40 mg/4.8 mg|crushed oxycodone IR 40 mg	Drug|Drug|Drug|Drug|Drug|Drug	NA	Healthy	Crossover Assignment	Interventional	Other	Randomized	A Study to Characterize the Abuse Liability of ALO-02 in Healthy, Non-Dependent, Recreational Opioid Abusers	6	LS Mean Difference	29.9	0.0001	Mixed Models Analysis	21.1	38.8	95		NA	All	81	Completed	Phase 1
NCT01746901	4392560	8044007	Overall Drug Liking: Mean Effect (Emean)	naltrexone|oxycodone	Placebo|intact ALO-02 60 mg/7.2 mg|crushed ALO-02 60 mg/7.2 mg|crushed oxycodone IR 60 mg|crushed ALO-02 40 mg/4.8 mg|crushed oxycodone IR 40 mg	Drug|Drug|Drug|Drug|Drug|Drug	NA	Healthy	Crossover Assignment	Interventional	Other	Randomized	A Study to Characterize the Abuse Liability of ALO-02 in Healthy, Non-Dependent, Recreational Opioid Abusers	6	LS Mean Difference	-2.4	0.5951	Mixed Models Analysis	-11.2	6.4	95		NA	All	81	Completed	Phase 1
NCT01746901	4392559	8044007	Overall Drug Liking: Mean Effect (Emean)	naltrexone|oxycodone	Placebo|intact ALO-02 60 mg/7.2 mg|crushed ALO-02 60 mg/7.2 mg|crushed oxycodone IR 60 mg|crushed ALO-02 40 mg/4.8 mg|crushed oxycodone IR 40 mg	Drug|Drug|Drug|Drug|Drug|Drug	NA	Healthy	Crossover Assignment	Interventional	Other	Randomized	A Study to Characterize the Abuse Liability of ALO-02 in Healthy, Non-Dependent, Recreational Opioid Abusers	6	LS Mean Difference	7.8	0.0841	Mixed Models Analysis	-1.1	16.6	95		NA	All	81	Completed	Phase 1
NCT01746901	4392564	8044008	Overall Drug Liking: Peak Effect (Emax)	naltrexone|oxycodone	Placebo|intact ALO-02 60 mg/7.2 mg|crushed ALO-02 60 mg/7.2 mg|crushed oxycodone IR 60 mg|crushed ALO-02 40 mg/4.8 mg|crushed oxycodone IR 40 mg	Drug|Drug|Drug|Drug|Drug|Drug	NA	Healthy	Crossover Assignment	Interventional	Other	Randomized	A Study to Characterize the Abuse Liability of ALO-02 in Healthy, Non-Dependent, Recreational Opioid Abusers	6	LS Mean Difference	23.2	0.0001	Mixed Models Analysis	14.4	32.1	95		NA	All	81	Completed	Phase 1
NCT01746901	4392563	8044008	Overall Drug Liking: Peak Effect (Emax)	naltrexone|oxycodone	Placebo|intact ALO-02 60 mg/7.2 mg|crushed ALO-02 60 mg/7.2 mg|crushed oxycodone IR 60 mg|crushed ALO-02 40 mg/4.8 mg|crushed oxycodone IR 40 mg	Drug|Drug|Drug|Drug|Drug|Drug	NA	Healthy	Crossover Assignment	Interventional	Other	Randomized	A Study to Characterize the Abuse Liability of ALO-02 in Healthy, Non-Dependent, Recreational Opioid Abusers	6	LS Mean Difference	16.6	0.0003	Mixed Models Analysis	7.7	25.5	95		NA	All	81	Completed	Phase 1
NCT01746901	4392565	8044008	Overall Drug Liking: Peak Effect (Emax)	naltrexone|oxycodone	Placebo|intact ALO-02 60 mg/7.2 mg|crushed ALO-02 60 mg/7.2 mg|crushed oxycodone IR 60 mg|crushed ALO-02 40 mg/4.8 mg|crushed oxycodone IR 40 mg	Drug|Drug|Drug|Drug|Drug|Drug	NA	Healthy	Crossover Assignment	Interventional	Other	Randomized	A Study to Characterize the Abuse Liability of ALO-02 in Healthy, Non-Dependent, Recreational Opioid Abusers	6	LS Mean Difference	7.5	0.0997	Mixed Models Analysis	-1.4	16.3	95		NA	All	81	Completed	Phase 1
NCT01746901	4392562	8044008	Overall Drug Liking: Peak Effect (Emax)	naltrexone|oxycodone	Placebo|intact ALO-02 60 mg/7.2 mg|crushed ALO-02 60 mg/7.2 mg|crushed oxycodone IR 60 mg|crushed ALO-02 40 mg/4.8 mg|crushed oxycodone IR 40 mg	Drug|Drug|Drug|Drug|Drug|Drug	NA	Healthy	Crossover Assignment	Interventional	Other	Randomized	A Study to Characterize the Abuse Liability of ALO-02 in Healthy, Non-Dependent, Recreational Opioid Abusers	6	LS Mean Difference	13.3	0.0036	Mixed Models Analysis	4.4	22.2	95		NA	All	81	Completed	Phase 1
NCT01746901	4392567	8044008	Overall Drug Liking: Peak Effect (Emax)	naltrexone|oxycodone	Placebo|intact ALO-02 60 mg/7.2 mg|crushed ALO-02 60 mg/7.2 mg|crushed oxycodone IR 60 mg|crushed ALO-02 40 mg/4.8 mg|crushed oxycodone IR 40 mg	Drug|Drug|Drug|Drug|Drug|Drug	NA	Healthy	Crossover Assignment	Interventional	Other	Randomized	A Study to Characterize the Abuse Liability of ALO-02 in Healthy, Non-Dependent, Recreational Opioid Abusers	6	LS Mean Difference	28.5	0.0001	Mixed Models Analysis	19.6	37.4	95		NA	All	81	Completed	Phase 1
NCT01746901	4392566	8044008	Overall Drug Liking: Peak Effect (Emax)	naltrexone|oxycodone	Placebo|intact ALO-02 60 mg/7.2 mg|crushed ALO-02 60 mg/7.2 mg|crushed oxycodone IR 60 mg|crushed ALO-02 40 mg/4.8 mg|crushed oxycodone IR 40 mg	Drug|Drug|Drug|Drug|Drug|Drug	NA	Healthy	Crossover Assignment	Interventional	Other	Randomized	A Study to Characterize the Abuse Liability of ALO-02 in Healthy, Non-Dependent, Recreational Opioid Abusers	6	LS Mean Difference	2.2	0.6209	Mixed Models Analysis	-6.7	11.1	95		NA	All	81	Completed	Phase 1
NCT01746901	4392569	8044010	Take Drug Again: Minimum Effect (Emin)	naltrexone|oxycodone	Placebo|intact ALO-02 60 mg/7.2 mg|crushed ALO-02 60 mg/7.2 mg|crushed oxycodone IR 60 mg|crushed ALO-02 40 mg/4.8 mg|crushed oxycodone IR 40 mg	Drug|Drug|Drug|Drug|Drug|Drug	NA	Healthy	Crossover Assignment	Interventional	Other	Randomized	A Study to Characterize the Abuse Liability of ALO-02 in Healthy, Non-Dependent, Recreational Opioid Abusers	6	LS Mean Difference	22.4	0.0002	Mixed Models Analysis	10.6	34.2	95		NA	All	81	Completed	Phase 1
NCT01746901	4392572	8044010	Take Drug Again: Minimum Effect (Emin)	naltrexone|oxycodone	Placebo|intact ALO-02 60 mg/7.2 mg|crushed ALO-02 60 mg/7.2 mg|crushed oxycodone IR 60 mg|crushed ALO-02 40 mg/4.8 mg|crushed oxycodone IR 40 mg	Drug|Drug|Drug|Drug|Drug|Drug	NA	Healthy	Crossover Assignment	Interventional	Other	Randomized	A Study to Characterize the Abuse Liability of ALO-02 in Healthy, Non-Dependent, Recreational Opioid Abusers	6	LS Mean Difference	-3.2	0.5968	Mixed Models Analysis	-14.9	8.6	95		NA	All	81	Completed	Phase 1
NCT01746901	4392573	8044010	Take Drug Again: Minimum Effect (Emin)	naltrexone|oxycodone	Placebo|intact ALO-02 60 mg/7.2 mg|crushed ALO-02 60 mg/7.2 mg|crushed oxycodone IR 60 mg|crushed ALO-02 40 mg/4.8 mg|crushed oxycodone IR 40 mg	Drug|Drug|Drug|Drug|Drug|Drug	NA	Healthy	Crossover Assignment	Interventional	Other	Randomized	A Study to Characterize the Abuse Liability of ALO-02 in Healthy, Non-Dependent, Recreational Opioid Abusers	6	LS Mean Difference	36.9	0.0001	Mixed Models Analysis	25.2	48.7	95		NA	All	81	Completed	Phase 1
NCT01746901	4392570	8044010	Take Drug Again: Minimum Effect (Emin)	naltrexone|oxycodone	Placebo|intact ALO-02 60 mg/7.2 mg|crushed ALO-02 60 mg/7.2 mg|crushed oxycodone IR 60 mg|crushed ALO-02 40 mg/4.8 mg|crushed oxycodone IR 40 mg	Drug|Drug|Drug|Drug|Drug|Drug	NA	Healthy	Crossover Assignment	Interventional	Other	Randomized	A Study to Characterize the Abuse Liability of ALO-02 in Healthy, Non-Dependent, Recreational Opioid Abusers	6	LS Mean Difference	9.5	0.1136	Mixed Models Analysis	-2.3	21.3	95		NA	All	81	Completed	Phase 1
NCT01746901	4392568	8044010	Take Drug Again: Minimum Effect (Emin)	naltrexone|oxycodone	Placebo|intact ALO-02 60 mg/7.2 mg|crushed ALO-02 60 mg/7.2 mg|crushed oxycodone IR 60 mg|crushed ALO-02 40 mg/4.8 mg|crushed oxycodone IR 40 mg	Drug|Drug|Drug|Drug|Drug|Drug	NA	Healthy	Crossover Assignment	Interventional	Other	Randomized	A Study to Characterize the Abuse Liability of ALO-02 in Healthy, Non-Dependent, Recreational Opioid Abusers	6	LS Mean Difference	9.5	0.1136	Mixed Models Analysis	-2.3	21.3	95		NA	All	81	Completed	Phase 1
NCT01746901	4392571	8044010	Take Drug Again: Minimum Effect (Emin)	naltrexone|oxycodone	Placebo|intact ALO-02 60 mg/7.2 mg|crushed ALO-02 60 mg/7.2 mg|crushed oxycodone IR 60 mg|crushed ALO-02 40 mg/4.8 mg|crushed oxycodone IR 40 mg	Drug|Drug|Drug|Drug|Drug|Drug	NA	Healthy	Crossover Assignment	Interventional	Other	Randomized	A Study to Characterize the Abuse Liability of ALO-02 in Healthy, Non-Dependent, Recreational Opioid Abusers	6	LS Mean Difference	8.7	0.1471	Mixed Models Analysis	-3.1	20.4	95		NA	All	81	Completed	Phase 1
NCT01746901	4392579	8044011	Take Drug Again: Mean Effect (Emean)	naltrexone|oxycodone	Placebo|intact ALO-02 60 mg/7.2 mg|crushed ALO-02 60 mg/7.2 mg|crushed oxycodone IR 60 mg|crushed ALO-02 40 mg/4.8 mg|crushed oxycodone IR 40 mg	Drug|Drug|Drug|Drug|Drug|Drug	NA	Healthy	Crossover Assignment	Interventional	Other	Randomized	A Study to Characterize the Abuse Liability of ALO-02 in Healthy, Non-Dependent, Recreational Opioid Abusers	6	LS Mean Difference	35	0.0001	Mixed Models Analysis	24	46	95		NA	All	81	Completed	Phase 1
NCT01746901	4392574	8044011	Take Drug Again: Mean Effect (Emean)	naltrexone|oxycodone	Placebo|intact ALO-02 60 mg/7.2 mg|crushed ALO-02 60 mg/7.2 mg|crushed oxycodone IR 60 mg|crushed ALO-02 40 mg/4.8 mg|crushed oxycodone IR 40 mg	Drug|Drug|Drug|Drug|Drug|Drug	NA	Healthy	Crossover Assignment	Interventional	Other	Randomized	A Study to Characterize the Abuse Liability of ALO-02 in Healthy, Non-Dependent, Recreational Opioid Abusers	6	LS Mean Difference	11.5	0.0408	Mixed Models Analysis	0.5	22.4	95		NA	All	81	Completed	Phase 1
NCT01746901	4392575	8044011	Take Drug Again: Mean Effect (Emean)	naltrexone|oxycodone	Placebo|intact ALO-02 60 mg/7.2 mg|crushed ALO-02 60 mg/7.2 mg|crushed oxycodone IR 60 mg|crushed ALO-02 40 mg/4.8 mg|crushed oxycodone IR 40 mg	Drug|Drug|Drug|Drug|Drug|Drug	NA	Healthy	Crossover Assignment	Interventional	Other	Randomized	A Study to Characterize the Abuse Liability of ALO-02 in Healthy, Non-Dependent, Recreational Opioid Abusers	6	LS Mean Difference	23.2	0.0001	Mixed Models Analysis	12.3	34.2	95		NA	All	81	Completed	Phase 1
NCT01746901	4392577	8044011	Take Drug Again: Mean Effect (Emean)	naltrexone|oxycodone	Placebo|intact ALO-02 60 mg/7.2 mg|crushed ALO-02 60 mg/7.2 mg|crushed oxycodone IR 60 mg|crushed ALO-02 40 mg/4.8 mg|crushed oxycodone IR 40 mg	Drug|Drug|Drug|Drug|Drug|Drug	NA	Healthy	Crossover Assignment	Interventional	Other	Randomized	A Study to Characterize the Abuse Liability of ALO-02 in Healthy, Non-Dependent, Recreational Opioid Abusers	6	LS Mean Difference	9	0.1083	Mixed Models Analysis	-2	19.9	95		NA	All	81	Completed	Phase 1
NCT01746901	4392576	8044011	Take Drug Again: Mean Effect (Emean)	naltrexone|oxycodone	Placebo|intact ALO-02 60 mg/7.2 mg|crushed ALO-02 60 mg/7.2 mg|crushed oxycodone IR 60 mg|crushed ALO-02 40 mg/4.8 mg|crushed oxycodone IR 40 mg	Drug|Drug|Drug|Drug|Drug|Drug	NA	Healthy	Crossover Assignment	Interventional	Other	Randomized	A Study to Characterize the Abuse Liability of ALO-02 in Healthy, Non-Dependent, Recreational Opioid Abusers	6	LS Mean Difference	25.9	0.0001	Mixed Models Analysis	14.9	36.9	95		NA	All	81	Completed	Phase 1
NCT01746901	4392578	8044011	Take Drug Again: Mean Effect (Emean)	naltrexone|oxycodone	Placebo|intact ALO-02 60 mg/7.2 mg|crushed ALO-02 60 mg/7.2 mg|crushed oxycodone IR 60 mg|crushed ALO-02 40 mg/4.8 mg|crushed oxycodone IR 40 mg	Drug|Drug|Drug|Drug|Drug|Drug	NA	Healthy	Crossover Assignment	Interventional	Other	Randomized	A Study to Characterize the Abuse Liability of ALO-02 in Healthy, Non-Dependent, Recreational Opioid Abusers	6	LS Mean Difference	-0.1	0.9811	Mixed Models Analysis	-11.1	10.8	95		NA	All	81	Completed	Phase 1
NCT01746901	4392580	8044012	Take Drug Again: Peak Effect (Emax)	naltrexone|oxycodone	Placebo|intact ALO-02 60 mg/7.2 mg|crushed ALO-02 60 mg/7.2 mg|crushed oxycodone IR 60 mg|crushed ALO-02 40 mg/4.8 mg|crushed oxycodone IR 40 mg	Drug|Drug|Drug|Drug|Drug|Drug	NA	Healthy	Crossover Assignment	Interventional	Other	Randomized	A Study to Characterize the Abuse Liability of ALO-02 in Healthy, Non-Dependent, Recreational Opioid Abusers	6	LS Mean Difference	11.9	0.0335	Mixed Models Analysis	0.9	22.9	95		NA	All	81	Completed	Phase 1
NCT01746901	4392581	8044012	Take Drug Again: Peak Effect (Emax)	naltrexone|oxycodone	Placebo|intact ALO-02 60 mg/7.2 mg|crushed ALO-02 60 mg/7.2 mg|crushed oxycodone IR 60 mg|crushed ALO-02 40 mg/4.8 mg|crushed oxycodone IR 40 mg	Drug|Drug|Drug|Drug|Drug|Drug	NA	Healthy	Crossover Assignment	Interventional	Other	Randomized	A Study to Characterize the Abuse Liability of ALO-02 in Healthy, Non-Dependent, Recreational Opioid Abusers	6	LS Mean Difference	25.7	0.0001	Mixed Models Analysis	14.7	36.6	95		NA	All	81	Completed	Phase 1
NCT01746901	4392582	8044012	Take Drug Again: Peak Effect (Emax)	naltrexone|oxycodone	Placebo|intact ALO-02 60 mg/7.2 mg|crushed ALO-02 60 mg/7.2 mg|crushed oxycodone IR 60 mg|crushed ALO-02 40 mg/4.8 mg|crushed oxycodone IR 40 mg	Drug|Drug|Drug|Drug|Drug|Drug	NA	Healthy	Crossover Assignment	Interventional	Other	Randomized	A Study to Characterize the Abuse Liability of ALO-02 in Healthy, Non-Dependent, Recreational Opioid Abusers	6	LS Mean Difference	26.3	0.0001	Mixed Models Analysis	15.4	37.3	95		NA	All	81	Completed	Phase 1
NCT01746901	4392585	8044012	Take Drug Again: Peak Effect (Emax)	naltrexone|oxycodone	Placebo|intact ALO-02 60 mg/7.2 mg|crushed ALO-02 60 mg/7.2 mg|crushed oxycodone IR 60 mg|crushed ALO-02 40 mg/4.8 mg|crushed oxycodone IR 40 mg	Drug|Drug|Drug|Drug|Drug|Drug	NA	Healthy	Crossover Assignment	Interventional	Other	Randomized	A Study to Characterize the Abuse Liability of ALO-02 in Healthy, Non-Dependent, Recreational Opioid Abusers	6	LS Mean Difference	32.8	0.0001	Mixed Models Analysis	21.8	43.7	95		NA	All	81	Completed	Phase 1
NCT01746901	4392583	8044012	Take Drug Again: Peak Effect (Emax)	naltrexone|oxycodone	Placebo|intact ALO-02 60 mg/7.2 mg|crushed ALO-02 60 mg/7.2 mg|crushed oxycodone IR 60 mg|crushed ALO-02 40 mg/4.8 mg|crushed oxycodone IR 40 mg	Drug|Drug|Drug|Drug|Drug|Drug	NA	Healthy	Crossover Assignment	Interventional	Other	Randomized	A Study to Characterize the Abuse Liability of ALO-02 in Healthy, Non-Dependent, Recreational Opioid Abusers	6	LS Mean Difference	9	0.1072	Mixed Models Analysis	-2	20	95		NA	All	81	Completed	Phase 1
NCT01746901	4392584	8044012	Take Drug Again: Peak Effect (Emax)	naltrexone|oxycodone	Placebo|intact ALO-02 60 mg/7.2 mg|crushed ALO-02 60 mg/7.2 mg|crushed oxycodone IR 60 mg|crushed ALO-02 40 mg/4.8 mg|crushed oxycodone IR 40 mg	Drug|Drug|Drug|Drug|Drug|Drug	NA	Healthy	Crossover Assignment	Interventional	Other	Randomized	A Study to Characterize the Abuse Liability of ALO-02 in Healthy, Non-Dependent, Recreational Opioid Abusers	6	LS Mean Difference	2.6	0.6434	Mixed Models Analysis	-8.4	13.5	95		NA	All	81	Completed	Phase 1
NCT01746901	4392586	8044013	High: Area Under Effect Curve (AUE) From 0-2 Hour	naltrexone|oxycodone	Placebo|intact ALO-02 60 mg/7.2 mg|crushed ALO-02 60 mg/7.2 mg|crushed oxycodone IR 60 mg|crushed ALO-02 40 mg/4.8 mg|crushed oxycodone IR 40 mg	Drug|Drug|Drug|Drug|Drug|Drug	NA	Healthy	Crossover Assignment	Interventional	Other	Randomized	A Study to Characterize the Abuse Liability of ALO-02 in Healthy, Non-Dependent, Recreational Opioid Abusers	6	LS Mean Difference	52.6	0.0001	Mixed Models Analysis	36.2	69	95		NA	All	81	Completed	Phase 1
NCT01746901	4392591	8044013	High: Area Under Effect Curve (AUE) From 0-2 Hour	naltrexone|oxycodone	Placebo|intact ALO-02 60 mg/7.2 mg|crushed ALO-02 60 mg/7.2 mg|crushed oxycodone IR 60 mg|crushed ALO-02 40 mg/4.8 mg|crushed oxycodone IR 40 mg	Drug|Drug|Drug|Drug|Drug|Drug	NA	Healthy	Crossover Assignment	Interventional	Other	Randomized	A Study to Characterize the Abuse Liability of ALO-02 in Healthy, Non-Dependent, Recreational Opioid Abusers	6	LS Mean Difference	108	0.0001	Mixed Models Analysis	91.6	124.5	95		NA	All	81	Completed	Phase 1
NCT01746901	4392587	8044013	High: Area Under Effect Curve (AUE) From 0-2 Hour	naltrexone|oxycodone	Placebo|intact ALO-02 60 mg/7.2 mg|crushed ALO-02 60 mg/7.2 mg|crushed oxycodone IR 60 mg|crushed ALO-02 40 mg/4.8 mg|crushed oxycodone IR 40 mg	Drug|Drug|Drug|Drug|Drug|Drug	NA	Healthy	Crossover Assignment	Interventional	Other	Randomized	A Study to Characterize the Abuse Liability of ALO-02 in Healthy, Non-Dependent, Recreational Opioid Abusers	6	LS Mean Difference	56.7	0.0001	Mixed Models Analysis	40.3	73.2	95		NA	All	81	Completed	Phase 1
NCT01746901	4392588	8044013	High: Area Under Effect Curve (AUE) From 0-2 Hour	naltrexone|oxycodone	Placebo|intact ALO-02 60 mg/7.2 mg|crushed ALO-02 60 mg/7.2 mg|crushed oxycodone IR 60 mg|crushed ALO-02 40 mg/4.8 mg|crushed oxycodone IR 40 mg	Drug|Drug|Drug|Drug|Drug|Drug	NA	Healthy	Crossover Assignment	Interventional	Other	Randomized	A Study to Characterize the Abuse Liability of ALO-02 in Healthy, Non-Dependent, Recreational Opioid Abusers	6	LS Mean Difference	68.8	0.0001	Mixed Models Analysis	52.4	85.2	95		NA	All	81	Completed	Phase 1
NCT01746901	4392590	8044013	High: Area Under Effect Curve (AUE) From 0-2 Hour	naltrexone|oxycodone	Placebo|intact ALO-02 60 mg/7.2 mg|crushed ALO-02 60 mg/7.2 mg|crushed oxycodone IR 60 mg|crushed ALO-02 40 mg/4.8 mg|crushed oxycodone IR 40 mg	Drug|Drug|Drug|Drug|Drug|Drug	NA	Healthy	Crossover Assignment	Interventional	Other	Randomized	A Study to Characterize the Abuse Liability of ALO-02 in Healthy, Non-Dependent, Recreational Opioid Abusers	6	LS Mean Difference	6.8	0.4125	Mixed Models Analysis	-9.6	23.3	95		NA	All	81	Completed	Phase 1
NCT01746901	4392589	8044013	High: Area Under Effect Curve (AUE) From 0-2 Hour	naltrexone|oxycodone	Placebo|intact ALO-02 60 mg/7.2 mg|crushed ALO-02 60 mg/7.2 mg|crushed oxycodone IR 60 mg|crushed ALO-02 40 mg/4.8 mg|crushed oxycodone IR 40 mg	Drug|Drug|Drug|Drug|Drug|Drug	NA	Healthy	Crossover Assignment	Interventional	Other	Randomized	A Study to Characterize the Abuse Liability of ALO-02 in Healthy, Non-Dependent, Recreational Opioid Abusers	6	LS Mean Difference	46.1	0.0001	Mixed Models Analysis	29.6	62.5	95		NA	All	81	Completed	Phase 1
NCT01746901	4392594	8044014	High: Peak Effect (Emax)	naltrexone|oxycodone	Placebo|intact ALO-02 60 mg/7.2 mg|crushed ALO-02 60 mg/7.2 mg|crushed oxycodone IR 60 mg|crushed ALO-02 40 mg/4.8 mg|crushed oxycodone IR 40 mg	Drug|Drug|Drug|Drug|Drug|Drug	NA	Healthy	Crossover Assignment	Interventional	Other	Randomized	A Study to Characterize the Abuse Liability of ALO-02 in Healthy, Non-Dependent, Recreational Opioid Abusers	6	LS Mean Difference	42.6	0.0001	Mixed Models Analysis	30.9	54.4	95		NA	All	81	Completed	Phase 1
NCT01746901	4392593	8044014	High: Peak Effect (Emax)	naltrexone|oxycodone	Placebo|intact ALO-02 60 mg/7.2 mg|crushed ALO-02 60 mg/7.2 mg|crushed oxycodone IR 60 mg|crushed ALO-02 40 mg/4.8 mg|crushed oxycodone IR 40 mg	Drug|Drug|Drug|Drug|Drug|Drug	NA	Healthy	Crossover Assignment	Interventional	Other	Randomized	A Study to Characterize the Abuse Liability of ALO-02 in Healthy, Non-Dependent, Recreational Opioid Abusers	6	LS Mean Difference	32.1	0.0001	Mixed Models Analysis	20.3	43.9	95		NA	All	81	Completed	Phase 1
NCT01746901	4392596	8044014	High: Peak Effect (Emax)	naltrexone|oxycodone	Placebo|intact ALO-02 60 mg/7.2 mg|crushed ALO-02 60 mg/7.2 mg|crushed oxycodone IR 60 mg|crushed ALO-02 40 mg/4.8 mg|crushed oxycodone IR 40 mg	Drug|Drug|Drug|Drug|Drug|Drug	NA	Healthy	Crossover Assignment	Interventional	Other	Randomized	A Study to Characterize the Abuse Liability of ALO-02 in Healthy, Non-Dependent, Recreational Opioid Abusers	6	LS Mean Difference	12.3	0.0402	Mixed Models Analysis	0.6	24.1	95		NA	All	81	Completed	Phase 1
NCT01746901	4392597	8044014	High: Peak Effect (Emax)	naltrexone|oxycodone	Placebo|intact ALO-02 60 mg/7.2 mg|crushed ALO-02 60 mg/7.2 mg|crushed oxycodone IR 60 mg|crushed ALO-02 40 mg/4.8 mg|crushed oxycodone IR 40 mg	Drug|Drug|Drug|Drug|Drug|Drug	NA	Healthy	Crossover Assignment	Interventional	Other	Randomized	A Study to Characterize the Abuse Liability of ALO-02 in Healthy, Non-Dependent, Recreational Opioid Abusers	6	LS Mean Difference	63.2	0.0001	Mixed Models Analysis	51.5	74.9	95		NA	All	81	Completed	Phase 1
NCT01746901	4392592	8044014	High: Peak Effect (Emax)	naltrexone|oxycodone	Placebo|intact ALO-02 60 mg/7.2 mg|crushed ALO-02 60 mg/7.2 mg|crushed oxycodone IR 60 mg|crushed ALO-02 40 mg/4.8 mg|crushed oxycodone IR 40 mg	Drug|Drug|Drug|Drug|Drug|Drug	NA	Healthy	Crossover Assignment	Interventional	Other	Randomized	A Study to Characterize the Abuse Liability of ALO-02 in Healthy, Non-Dependent, Recreational Opioid Abusers	6	LS Mean Difference	36.3	0.0001	Mixed Models Analysis	24.6	48.1	95		NA	All	81	Completed	Phase 1
NCT01746901	4392595	8044014	High: Peak Effect (Emax)	naltrexone|oxycodone	Placebo|intact ALO-02 60 mg/7.2 mg|crushed ALO-02 60 mg/7.2 mg|crushed oxycodone IR 60 mg|crushed ALO-02 40 mg/4.8 mg|crushed oxycodone IR 40 mg	Drug|Drug|Drug|Drug|Drug|Drug	NA	Healthy	Crossover Assignment	Interventional	Other	Randomized	A Study to Characterize the Abuse Liability of ALO-02 in Healthy, Non-Dependent, Recreational Opioid Abusers	6	LS Mean Difference	32.9	0.0001	Mixed Models Analysis	21.1	44.7	95		NA	All	81	Completed	Phase 1
NCT01746901	4392601	8044015	Drug Liking: Area Under Effect Curve (AUE) From 0-2 Hour	naltrexone|oxycodone	Placebo|intact ALO-02 60 mg/7.2 mg|crushed ALO-02 60 mg/7.2 mg|crushed oxycodone IR 60 mg|crushed ALO-02 40 mg/4.8 mg|crushed oxycodone IR 40 mg	Drug|Drug|Drug|Drug|Drug|Drug	NA	Healthy	Crossover Assignment	Interventional	Other	Randomized	A Study to Characterize the Abuse Liability of ALO-02 in Healthy, Non-Dependent, Recreational Opioid Abusers	6	LS Mean Difference	22.2	0.0001	Mixed Models Analysis	12.1	32.4	95		NA	All	81	Completed	Phase 1
NCT01746901	4392599	8044015	Drug Liking: Area Under Effect Curve (AUE) From 0-2 Hour	naltrexone|oxycodone	Placebo|intact ALO-02 60 mg/7.2 mg|crushed ALO-02 60 mg/7.2 mg|crushed oxycodone IR 60 mg|crushed ALO-02 40 mg/4.8 mg|crushed oxycodone IR 40 mg	Drug|Drug|Drug|Drug|Drug|Drug	NA	Healthy	Crossover Assignment	Interventional	Other	Randomized	A Study to Characterize the Abuse Liability of ALO-02 in Healthy, Non-Dependent, Recreational Opioid Abusers	6	LS Mean Difference	23	0.0001	Mixed Models Analysis	12.8	33.1	95		NA	All	81	Completed	Phase 1
NCT01746901	4392598	8044015	Drug Liking: Area Under Effect Curve (AUE) From 0-2 Hour	naltrexone|oxycodone	Placebo|intact ALO-02 60 mg/7.2 mg|crushed ALO-02 60 mg/7.2 mg|crushed oxycodone IR 60 mg|crushed ALO-02 40 mg/4.8 mg|crushed oxycodone IR 40 mg	Drug|Drug|Drug|Drug|Drug|Drug	NA	Healthy	Crossover Assignment	Interventional	Other	Randomized	A Study to Characterize the Abuse Liability of ALO-02 in Healthy, Non-Dependent, Recreational Opioid Abusers	6	LS Mean Difference	18.2	0.0005	Mixed Models Analysis	8.1	28.4	95		NA	All	81	Completed	Phase 1
NCT01746901	4392603	8044015	Drug Liking: Area Under Effect Curve (AUE) From 0-2 Hour	naltrexone|oxycodone	Placebo|intact ALO-02 60 mg/7.2 mg|crushed ALO-02 60 mg/7.2 mg|crushed oxycodone IR 60 mg|crushed ALO-02 40 mg/4.8 mg|crushed oxycodone IR 40 mg	Drug|Drug|Drug|Drug|Drug|Drug	NA	Healthy	Crossover Assignment	Interventional	Other	Randomized	A Study to Characterize the Abuse Liability of ALO-02 in Healthy, Non-Dependent, Recreational Opioid Abusers	6	LS Mean Difference	49.3	0.0001	Mixed Models Analysis	39.2	59.5	95		NA	All	81	Completed	Phase 1
NCT01746901	4392602	8044015	Drug Liking: Area Under Effect Curve (AUE) From 0-2 Hour	naltrexone|oxycodone	Placebo|intact ALO-02 60 mg/7.2 mg|crushed ALO-02 60 mg/7.2 mg|crushed oxycodone IR 60 mg|crushed ALO-02 40 mg/4.8 mg|crushed oxycodone IR 40 mg	Drug|Drug|Drug|Drug|Drug|Drug	NA	Healthy	Crossover Assignment	Interventional	Other	Randomized	A Study to Characterize the Abuse Liability of ALO-02 in Healthy, Non-Dependent, Recreational Opioid Abusers	6	LS Mean Difference	0	0.9994	Mixed Models Analysis	-10.1	10.1	95		NA	All	81	Completed	Phase 1
NCT01746901	4392600	8044015	Drug Liking: Area Under Effect Curve (AUE) From 0-2 Hour	naltrexone|oxycodone	Placebo|intact ALO-02 60 mg/7.2 mg|crushed ALO-02 60 mg/7.2 mg|crushed oxycodone IR 60 mg|crushed ALO-02 40 mg/4.8 mg|crushed oxycodone IR 40 mg	Drug|Drug|Drug|Drug|Drug|Drug	NA	Healthy	Crossover Assignment	Interventional	Other	Randomized	A Study to Characterize the Abuse Liability of ALO-02 in Healthy, Non-Dependent, Recreational Opioid Abusers	6	LS Mean Difference	27.1	0.0001	Mixed Models Analysis	17	37.3	95		NA	All	81	Completed	Phase 1
NCT01746901	4392609	8044016	Drug Liking: Peak Effect (Emax)	naltrexone|oxycodone	Placebo|intact ALO-02 60 mg/7.2 mg|crushed ALO-02 60 mg/7.2 mg|crushed oxycodone IR 60 mg|crushed ALO-02 40 mg/4.8 mg|crushed oxycodone IR 40 mg	Drug|Drug|Drug|Drug|Drug|Drug	NA	Healthy	Crossover Assignment	Interventional	Other	Randomized	A Study to Characterize the Abuse Liability of ALO-02 in Healthy, Non-Dependent, Recreational Opioid Abusers	6	Least Squares (LS) Mean Difference	30.5	0.0001	Mixed Models Analysis	24.4	36.6	95		NA	All	81	Completed	Phase 1
NCT01746901	4392605	8044016	Drug Liking: Peak Effect (Emax)	naltrexone|oxycodone	Placebo|intact ALO-02 60 mg/7.2 mg|crushed ALO-02 60 mg/7.2 mg|crushed oxycodone IR 60 mg|crushed ALO-02 40 mg/4.8 mg|crushed oxycodone IR 40 mg	Drug|Drug|Drug|Drug|Drug|Drug	NA	Healthy	Crossover Assignment	Interventional	Other	Randomized	A Study to Characterize the Abuse Liability of ALO-02 in Healthy, Non-Dependent, Recreational Opioid Abusers	6	LS Mean Difference	15.3	0.0001	Mixed Models Analysis	9.3	21.4	95		NA	All	81	Completed	Phase 1
NCT01746901	4392604	8044016	Drug Liking: Peak Effect (Emax)	naltrexone|oxycodone	Placebo|intact ALO-02 60 mg/7.2 mg|crushed ALO-02 60 mg/7.2 mg|crushed oxycodone IR 60 mg|crushed ALO-02 40 mg/4.8 mg|crushed oxycodone IR 40 mg	Drug|Drug|Drug|Drug|Drug|Drug	NA	Healthy	Crossover Assignment	Interventional	Other	Randomized	A Study to Characterize the Abuse Liability of ALO-02 in Healthy, Non-Dependent, Recreational Opioid Abusers	6	LS Mean Difference	18.5	18.5	Mixed Models Analysis	12.5	24.6	95		NA	All	81	Completed	Phase 1
NCT01746901	4392608	8044016	Drug Liking: Peak Effect (Emax)	naltrexone|oxycodone	Placebo|intact ALO-02 60 mg/7.2 mg|crushed ALO-02 60 mg/7.2 mg|crushed oxycodone IR 60 mg|crushed ALO-02 40 mg/4.8 mg|crushed oxycodone IR 40 mg	Drug|Drug|Drug|Drug|Drug|Drug	NA	Healthy	Crossover Assignment	Interventional	Other	Randomized	A Study to Characterize the Abuse Liability of ALO-02 in Healthy, Non-Dependent, Recreational Opioid Abusers	6	LS Mean Difference	7.7	0.0132	Mixed Models Analysis	1.6	13.7	95		NA	All	81	Completed	Phase 1
NCT01746901	4392607	8044016	Drug Liking: Peak Effect (Emax)	naltrexone|oxycodone	Placebo|intact ALO-02 60 mg/7.2 mg|crushed ALO-02 60 mg/7.2 mg|crushed oxycodone IR 60 mg|crushed ALO-02 40 mg/4.8 mg|crushed oxycodone IR 40 mg	Drug|Drug|Drug|Drug|Drug|Drug	NA	Healthy	Crossover Assignment	Interventional	Other	Randomized	A Study to Characterize the Abuse Liability of ALO-02 in Healthy, Non-Dependent, Recreational Opioid Abusers	6	LS Mean Difference	15.3	0.0001	Mixed Models Analysis	9.3	21.4	95		NA	All	81	Completed	Phase 1
NCT01746901	4392606	8044016	Drug Liking: Peak Effect (Emax)	naltrexone|oxycodone	Placebo|intact ALO-02 60 mg/7.2 mg|crushed ALO-02 60 mg/7.2 mg|crushed oxycodone IR 60 mg|crushed ALO-02 40 mg/4.8 mg|crushed oxycodone IR 40 mg	Drug|Drug|Drug|Drug|Drug|Drug	NA	Healthy	Crossover Assignment	Interventional	Other	Randomized	A Study to Characterize the Abuse Liability of ALO-02 in Healthy, Non-Dependent, Recreational Opioid Abusers	6	LS Mean Difference	22.9	0.0001	Mixed Models Analysis	16.8	28.9	95		NA	All	81	Completed	Phase 1
NCT01746940	4392092	8043964	Immediate and Sustained Analgesic Success	cocaine|pharmaceutical solutions	Cocaine HCl 4% Topical Solution|Cocaine HCl 10% Topical Solution|Placebo Topical Solution	Drug|Drug|Drug	NA	Diagnostic|of the Nasal Cavities|Procedures and Surgeries on or Through Accessible Mucous Membranes	Parallel Assignment	Interventional	Treatment	Randomized	Topical Application of Cocaine HCl 4% and 10% on Safety and Efficacy in Local (Topical) Anesthesia	3		NA	0.0005	Fisher Exact					NA	All	159	Terminated	Phase 3
NCT01746940	4392093	8043964	Immediate and Sustained Analgesic Success	cocaine|pharmaceutical solutions	Cocaine HCl 4% Topical Solution|Cocaine HCl 10% Topical Solution|Placebo Topical Solution	Drug|Drug|Drug	NA	Diagnostic|of the Nasal Cavities|Procedures and Surgeries on or Through Accessible Mucous Membranes	Parallel Assignment	Interventional	Treatment	Randomized	Topical Application of Cocaine HCl 4% and 10% on Safety and Efficacy in Local (Topical) Anesthesia	3		NA	0.1088	Fisher Exact					NA	All	159	Terminated	Phase 3
NCT01747551	4392091	8043937	6-month Progression-free Survival (PFS)	leucovorin|oxaliplatin|fluorouracil	Oxaliplatin|Leucovorin|Fluorouracil|Ziv-aflibercept	Drug|Drug|Drug|Drug	stomach neoplasms	Esophageal Cancer|Gastric Cancer	Parallel Assignment	Interventional	Treatment	Randomized	FOLFOX +/- Ziv-Aflibercept for Esophageal and Gastric Cancer	2		NA	0.72	Log Rank					NA	All	64	Completed	Phase 2
NCT01747629	4392087	8043930	Baseline-adjusted Forced Expiratory Volume in 1 Second (FEV1) Area Under the Curve (AUC 0-6) on Day 85	albuterol	Placebo MDPI|Albuterol MDPI	Drug|Drug	asthma	Asthma	Parallel Assignment	Interventional	Treatment	Randomized	Efficacy of Inhaled Albuterol Spiromax® in Subjects With Persistent Asthma With Steady State Pharmacokinetics	2	Mean Difference (Final Values)	0.93	0.0001	mixed model repeated measures (MMRM)	0.57	1.28	95	Standard Error of the Mean	0.18	All	160	Completed	Phase 3
NCT01747629	4392088	8043931	Baseline-adjusted Forced Expiratory Volume in 1 Second (FEV1) Area Under the Curve (AUC 0-6) on Day 8	albuterol	Placebo MDPI|Albuterol MDPI	Drug|Drug	asthma	Asthma	Parallel Assignment	Interventional	Treatment	Randomized	Efficacy of Inhaled Albuterol Spiromax® in Subjects With Persistent Asthma With Steady State Pharmacokinetics	2	Mean Difference (Final Values)	0.77	0.0004	mixed model repeated measures (MMRM)	0.35	1.19	95	Standard Error of the Mean	0.212	All	160	Completed	Phase 3
NCT01747629	4392089	8043932	Baseline-adjusted Forced Expiratory Volume in 1 Second (FEV1) Area Under the Curve (AUC 0-6) on Day 1	albuterol	Placebo MDPI|Albuterol MDPI	Drug|Drug	asthma	Asthma	Parallel Assignment	Interventional	Treatment	Randomized	Efficacy of Inhaled Albuterol Spiromax® in Subjects With Persistent Asthma With Steady State Pharmacokinetics	2	Mean Difference (Final Values)	1.05	0.0001	mixed model repeated measures (MMRM)	0.56	1.55	95	Standard Error of the Mean	0.249	All	160	Completed	Phase 3
NCT01747629	4392090	8043933	Baseline-adjusted Forced Expiratory Volume in 1 Second (FEV1) Area Under the Curve (AUC 0-6) Over the 12-week Treatment Period	albuterol	Placebo MDPI|Albuterol MDPI	Drug|Drug	asthma	Asthma	Parallel Assignment	Interventional	Treatment	Randomized	Efficacy of Inhaled Albuterol Spiromax® in Subjects With Persistent Asthma With Steady State Pharmacokinetics	2	Mean Difference (Final Values)	0.92	0.0001	mixed-model repeated-measures (MMRM)	0.59	1.24	95	Standard Error of the Mean	0.163	All	160	Completed	Phase 3
NCT01747915	4392083	8043871	Percentage of Participants With at Least 50 Percent (%) or Greater Reduction From Baseline in 28-day Primary Generalized Tonic-clonic (PGTC) Seizure Rate During the 12-Week Double-blind Treatment Phase	pregabalin	Pregabalin Dose Level 1|Pregabalin Dose Level 2|Placebo	Drug|Drug|Drug	seizures	Generalized Tonic Clonic Seizures	Parallel Assignment	Interventional	Treatment	Randomized	A Safety, Efficacy and Tolerability Trial of Pregabalin as Add-On Treatment in Pediatric and Adult Subjects With Primary Generalized Tonic-Clonic (i.e., Grand Mal) Seizures.	3	Odds Ratio (OR)	0.934	0.8474	Regression, Logistic	0.465	1.877	95		NA	All	219	Completed	Phase 3
NCT01747915	4392084	8043871	Percentage of Participants With at Least 50 Percent (%) or Greater Reduction From Baseline in 28-day Primary Generalized Tonic-clonic (PGTC) Seizure Rate During the 12-Week Double-blind Treatment Phase	pregabalin	Pregabalin Dose Level 1|Pregabalin Dose Level 2|Placebo	Drug|Drug|Drug	seizures	Generalized Tonic Clonic Seizures	Parallel Assignment	Interventional	Treatment	Randomized	A Safety, Efficacy and Tolerability Trial of Pregabalin as Add-On Treatment in Pediatric and Adult Subjects With Primary Generalized Tonic-Clonic (i.e., Grand Mal) Seizures.	3	Odds Ratio (OR)	1.095	0.7973	Regression, Logistic	0.548	2.186	95		NA	All	219	Completed	Phase 3
NCT01747915	4392085	8043872	Log-transformed (Log) 28-day Seizure Rate for All Primary Generalized Tonic-Clonic (PGTC) Seizures During 12-Week Double-Blind Treatment Phase	pregabalin	Pregabalin Dose Level 1|Pregabalin Dose Level 2|Placebo	Drug|Drug|Drug	seizures	Generalized Tonic Clonic Seizures	Parallel Assignment	Interventional	Treatment	Randomized	A Safety, Efficacy and Tolerability Trial of Pregabalin as Add-On Treatment in Pediatric and Adult Subjects With Primary Generalized Tonic-Clonic (i.e., Grand Mal) Seizures.	3	LS Mean Difference	-0.01	0.8889	ANCOVA	-0.19	0.16	95	Standard Error of the Mean	0.088	All	219	Completed	Phase 3
NCT01747915	4392086	8043872	Log-transformed (Log) 28-day Seizure Rate for All Primary Generalized Tonic-Clonic (PGTC) Seizures During 12-Week Double-Blind Treatment Phase	pregabalin	Pregabalin Dose Level 1|Pregabalin Dose Level 2|Placebo	Drug|Drug|Drug	seizures	Generalized Tonic Clonic Seizures	Parallel Assignment	Interventional	Treatment	Randomized	A Safety, Efficacy and Tolerability Trial of Pregabalin as Add-On Treatment in Pediatric and Adult Subjects With Primary Generalized Tonic-Clonic (i.e., Grand Mal) Seizures.	3	Least Square (LS) Mean Difference	0.02	0.8121	ANCOVA	-0.15	0.19	95	Standard Error of the Mean	0.088	All	219	Completed	Phase 3
NCT01748643	4392077	8043808	Forced Vital Capacity	neostigmine|rocuronium|glycopyrrolate	deep neuromuscular blockade with rocuronium, reversal with sugammadex|normal neuromuscular blockade reversal with rocuronium, reversal with neostigmine	Drug|Drug	disease	Cerebral Tissue Oxygenation|Laparoscopic Gastric Bypass Surgery|Obesity|Respiratory Function|Surgical Conditions	Parallel Assignment	Interventional	Supportive Care	Randomized	CURES: The Effect of Deep Curarisation and Reversal With Sugammadex on Surgical Conditions and Perioperative Morbidity	2		NA	0.58	t-test, 1 sided					NA	All	60	Completed	Phase 4
NCT01748643	4392078	8043809	Forced Expiratory Volume in 1 Second	neostigmine|rocuronium|glycopyrrolate	deep neuromuscular blockade with rocuronium, reversal with sugammadex|normal neuromuscular blockade reversal with rocuronium, reversal with neostigmine	Drug|Drug	disease	Cerebral Tissue Oxygenation|Laparoscopic Gastric Bypass Surgery|Obesity|Respiratory Function|Surgical Conditions	Parallel Assignment	Interventional	Supportive Care	Randomized	CURES: The Effect of Deep Curarisation and Reversal With Sugammadex on Surgical Conditions and Perioperative Morbidity	2		NA	0.64	t-test, 1 sided					NA	All	60	Completed	Phase 4
NCT01748643	4392079	8043810	Peak Expiratory Flow	neostigmine|rocuronium|glycopyrrolate	deep neuromuscular blockade with rocuronium, reversal with sugammadex|normal neuromuscular blockade reversal with rocuronium, reversal with neostigmine	Drug|Drug	disease	Cerebral Tissue Oxygenation|Laparoscopic Gastric Bypass Surgery|Obesity|Respiratory Function|Surgical Conditions	Parallel Assignment	Interventional	Supportive Care	Randomized	CURES: The Effect of Deep Curarisation and Reversal With Sugammadex on Surgical Conditions and Perioperative Morbidity	2		NA	0.97	t-test, 1 sided					NA	All	60	Completed	Phase 4
NCT01748643	4392080	8043811	Duration of Surgery	neostigmine|rocuronium|glycopyrrolate	deep neuromuscular blockade with rocuronium, reversal with sugammadex|normal neuromuscular blockade reversal with rocuronium, reversal with neostigmine	Drug|Drug	disease	Cerebral Tissue Oxygenation|Laparoscopic Gastric Bypass Surgery|Obesity|Respiratory Function|Surgical Conditions	Parallel Assignment	Interventional	Supportive Care	Randomized	CURES: The Effect of Deep Curarisation and Reversal With Sugammadex on Surgical Conditions and Perioperative Morbidity	2		NA	0.07	Wilcoxon (Mann-Whitney)					NA	All	60	Completed	Phase 4
NCT01748643	4392081	8043812	Number of Intra-abdominal Pressure Rises > 18cmH2O	neostigmine|rocuronium|glycopyrrolate	deep neuromuscular blockade with rocuronium, reversal with sugammadex|normal neuromuscular blockade reversal with rocuronium, reversal with neostigmine	Drug|Drug	disease	Cerebral Tissue Oxygenation|Laparoscopic Gastric Bypass Surgery|Obesity|Respiratory Function|Surgical Conditions	Parallel Assignment	Interventional	Supportive Care	Randomized	CURES: The Effect of Deep Curarisation and Reversal With Sugammadex on Surgical Conditions and Perioperative Morbidity	2		NA	0.69	Wilcoxon (Mann-Whitney)					NA	All	60	Completed	Phase 4
NCT01748643	4392082	8043813	Subjective Evaluation of the View on the Operating Field by the Surgeon	neostigmine|rocuronium|glycopyrrolate	deep neuromuscular blockade with rocuronium, reversal with sugammadex|normal neuromuscular blockade reversal with rocuronium, reversal with neostigmine	Drug|Drug	disease	Cerebral Tissue Oxygenation|Laparoscopic Gastric Bypass Surgery|Obesity|Respiratory Function|Surgical Conditions	Parallel Assignment	Interventional	Supportive Care	Randomized	CURES: The Effect of Deep Curarisation and Reversal With Sugammadex on Surgical Conditions and Perioperative Morbidity	2		NA	0.16	Wilcoxon (Mann-Whitney)					NA	All	60	Completed	Phase 4
NCT01748695	4392076	8043807	Mean Pain Intensity (NRS)	NA	V158866|Placebo	Drug|Drug	neuralgia|spinal cord injuries|wounds and injuries	Neuropathic Pain Due to Spinal Cord Injury	Crossover Assignment	Interventional	Treatment	Randomized	A Safety, Tolerability and Efficacy Study of V158866 in Central Neuropathic Pain Following Spinal Cord Injury	2		NA	0.834	Regression, Linear					NA	All	25	Completed	Phase 2
NCT01748760	4392075	8043805	Number of Participants Who Repoorted a Suicide Event	NA	CLASP-A intervention|Treatment as Usual	Behavioral|Other	suicide, attempted|suicide	Suicide	Parallel Assignment	Interventional	Treatment	Randomized	Coping Long Term With Attempted Suicide - Adolescents	2		NA	0.87	Chi-squared					NA	All	50	Completed	N/A
NCT01748799	4392074	8043802	Cannabis Withdrawal	nabiximols|peppermint oil|ethanol|dronabinol	Sativex|Placebo	Drug|Drug	marijuana abuse	Cannabis Dependence	Crossover Assignment	Interventional	Treatment	Randomized	Fixed or Self-Titrated Dosages of Sativex on Cannabis Users	8		NA	0.01	ANOVA					NA	All	16	Completed	N/A
NCT01748799	4392073	8043802	Cannabis Withdrawal	nabiximols|peppermint oil|ethanol|dronabinol	Sativex|Placebo	Drug|Drug	marijuana abuse	Cannabis Dependence	Crossover Assignment	Interventional	Treatment	Randomized	Fixed or Self-Titrated Dosages of Sativex on Cannabis Users	8		NA	0.01	ANOVA					NA	All	16	Completed	N/A
NCT01748942	4392067	8043787	Days With Feeding Tube	dexamethasone acetate|bb 1101|dexamethasone|ichthammol|dexamethasone 21-phosphate	Dexamethasone|Dexamethasone|Placebo|Quality-of-Life Assessment|Questionnaire Administration|Transoral Robotic Surgery	Drug|Drug|Other|Procedure|Other|Procedure	carcinoma|carcinoma, squamous cell	Dysphagia|Pain|Stage III Oropharyngeal Squamous Cell Carcinoma|Stage II Oropharyngeal Squamous Cell Carcinoma|Stage I Oropharyngeal Squamous Cell Carcinoma	Parallel Assignment	Interventional	Supportive Care	Randomized	Dexamethasone in Reducing Oral Pain and Dry Mouth After Surgery in Patients With Oropharyngeal Cancer	2		NA	0.15	Log Rank					NA	All	76	Completed	N/A
NCT01748942	4392068	8043788	UM-QOL Eating	dexamethasone acetate|bb 1101|dexamethasone|ichthammol|dexamethasone 21-phosphate	Dexamethasone|Dexamethasone|Placebo|Quality-of-Life Assessment|Questionnaire Administration|Transoral Robotic Surgery	Drug|Drug|Other|Procedure|Other|Procedure	carcinoma|carcinoma, squamous cell	Dysphagia|Pain|Stage III Oropharyngeal Squamous Cell Carcinoma|Stage II Oropharyngeal Squamous Cell Carcinoma|Stage I Oropharyngeal Squamous Cell Carcinoma	Parallel Assignment	Interventional	Supportive Care	Randomized	Dexamethasone in Reducing Oral Pain and Dry Mouth After Surgery in Patients With Oropharyngeal Cancer	2		NA	0.96	Wilcoxon (Mann-Whitney)					NA	All	76	Completed	N/A
NCT01748942	4392069	8043789	Opioid Use	dexamethasone acetate|bb 1101|dexamethasone|ichthammol|dexamethasone 21-phosphate	Dexamethasone|Dexamethasone|Placebo|Quality-of-Life Assessment|Questionnaire Administration|Transoral Robotic Surgery	Drug|Drug|Other|Procedure|Other|Procedure	carcinoma|carcinoma, squamous cell	Dysphagia|Pain|Stage III Oropharyngeal Squamous Cell Carcinoma|Stage II Oropharyngeal Squamous Cell Carcinoma|Stage I Oropharyngeal Squamous Cell Carcinoma	Parallel Assignment	Interventional	Supportive Care	Randomized	Dexamethasone in Reducing Oral Pain and Dry Mouth After Surgery in Patients With Oropharyngeal Cancer	2		NA	0.33	Wilcoxon (Mann-Whitney)					NA	All	76	Completed	N/A
NCT01748942	4392070	8043790	PSS Normalcy of Diet	dexamethasone acetate|bb 1101|dexamethasone|ichthammol|dexamethasone 21-phosphate	Dexamethasone|Dexamethasone|Placebo|Quality-of-Life Assessment|Questionnaire Administration|Transoral Robotic Surgery	Drug|Drug|Other|Procedure|Other|Procedure	carcinoma|carcinoma, squamous cell	Dysphagia|Pain|Stage III Oropharyngeal Squamous Cell Carcinoma|Stage II Oropharyngeal Squamous Cell Carcinoma|Stage I Oropharyngeal Squamous Cell Carcinoma	Parallel Assignment	Interventional	Supportive Care	Randomized	Dexamethasone in Reducing Oral Pain and Dry Mouth After Surgery in Patients With Oropharyngeal Cancer	2		NA	0.009	Wilcoxon (Mann-Whitney)					NA	All	76	Completed	N/A
NCT01748942	4392071	8043791	Length of Hospital Stay (Number of Days Between the Date of Surgery and Date of Discharge)	dexamethasone acetate|bb 1101|dexamethasone|ichthammol|dexamethasone 21-phosphate	Dexamethasone|Dexamethasone|Placebo|Quality-of-Life Assessment|Questionnaire Administration|Transoral Robotic Surgery	Drug|Drug|Other|Procedure|Other|Procedure	carcinoma|carcinoma, squamous cell	Dysphagia|Pain|Stage III Oropharyngeal Squamous Cell Carcinoma|Stage II Oropharyngeal Squamous Cell Carcinoma|Stage I Oropharyngeal Squamous Cell Carcinoma	Parallel Assignment	Interventional	Supportive Care	Randomized	Dexamethasone in Reducing Oral Pain and Dry Mouth After Surgery in Patients With Oropharyngeal Cancer	2		NA	0.001	Log Rank					NA	All	76	Completed	N/A
NCT01748942	4392072	8043794	Pain Visual Analogue Scale (VAS) Score Measured at 10-point Scale	dexamethasone acetate|bb 1101|dexamethasone|ichthammol|dexamethasone 21-phosphate	Dexamethasone|Dexamethasone|Placebo|Quality-of-Life Assessment|Questionnaire Administration|Transoral Robotic Surgery	Drug|Drug|Other|Procedure|Other|Procedure	carcinoma|carcinoma, squamous cell	Dysphagia|Pain|Stage III Oropharyngeal Squamous Cell Carcinoma|Stage II Oropharyngeal Squamous Cell Carcinoma|Stage I Oropharyngeal Squamous Cell Carcinoma	Parallel Assignment	Interventional	Supportive Care	Randomized	Dexamethasone in Reducing Oral Pain and Dry Mouth After Surgery in Patients With Oropharyngeal Cancer	2		NA	0.25	Mixed Models Analysis					NA	All	76	Completed	N/A
NCT01749033	4392065	8043775	Blood on LMA After Removal	NA	Group 1 Classic|Group 2 pre-inflated|Group 3 ELL-PIC	Other|Other|Other	NA	Airway Morbidity	Parallel Assignment	Interventional	Other	Randomized	A New Insertion Technique for Laryngeal Mask Airway	3	Mean Difference (Final Values)	0.02	0.05	Chi-squared					NA	All	450	Completed	N/A
NCT01749033	4392066	8043777	The Primary Outcomes for This Study Will be Postoperative Pharyngolaryngeal Complications Including Dysphagia, Sore Throat and Dysphonia.	NA	Group 1 Classic|Group 2 pre-inflated|Group 3 ELL-PIC	Other|Other|Other	NA	Airway Morbidity	Parallel Assignment	Interventional	Other	Randomized	A New Insertion Technique for Laryngeal Mask Airway	3		NA	0.76	Chi-squared					NA	All	450	Completed	N/A
NCT01749904	4392061	8043745	Number of Participants With Ocular and Systemic Adverse Events	timolol	BOL-303259-X|Timolol|BOL-303259-X	Drug|Drug|Drug	glaucoma, open-angle|ocular hypertension|hypertension|glaucoma	Ocular Hypertension|Open-Angle Glaucoma	Parallel Assignment	Interventional	Treatment	Randomized	Comparing Safety and Efficacy of BOL-303259-X With Timolol Maleate in Subjects With Open-Angle Glaucoma or Ocular Hypertension	2		NA	NA						NA	All	420	Completed	Phase 3
NCT01749904	4392062	8043746	Response Rate - IOP Reduction ≥ 25%	timolol	BOL-303259-X|Timolol|BOL-303259-X	Drug|Drug|Drug	glaucoma, open-angle|ocular hypertension|hypertension|glaucoma	Ocular Hypertension|Open-Angle Glaucoma	Parallel Assignment	Interventional	Treatment	Randomized	Comparing Safety and Efficacy of BOL-303259-X With Timolol Maleate in Subjects With Open-Angle Glaucoma or Ocular Hypertension	2		NA	0.001	Chi-squared					NA	All	420	Completed	Phase 3
NCT01749904	4392063	8043747	Response Rate - IOP ≤ 18 mm Hg	timolol	BOL-303259-X|Timolol|BOL-303259-X	Drug|Drug|Drug	glaucoma, open-angle|ocular hypertension|hypertension|glaucoma	Ocular Hypertension|Open-Angle Glaucoma	Parallel Assignment	Interventional	Treatment	Randomized	Comparing Safety and Efficacy of BOL-303259-X With Timolol Maleate in Subjects With Open-Angle Glaucoma or Ocular Hypertension	2		NA	0.005	Chi-squared					NA	All	420	Completed	Phase 3
NCT01749904	4392064	8043748	Mean IOP	timolol	BOL-303259-X|Timolol|BOL-303259-X	Drug|Drug|Drug	glaucoma, open-angle|ocular hypertension|hypertension|glaucoma	Ocular Hypertension|Open-Angle Glaucoma	Parallel Assignment	Interventional	Treatment	Randomized	Comparing Safety and Efficacy of BOL-303259-X With Timolol Maleate in Subjects With Open-Angle Glaucoma or Ocular Hypertension	2		NA	0.01	ANCOVA					NA	All	420	Completed	Phase 3
NCT01749930	4392057	8043741	Number of Participants With Ocular and Systemic Adverse Events	timolol	BOL-303259-X|Timolol|BOL-303259-X	Drug|Drug|Drug	glaucoma|hypertension|ocular hypertension|glaucoma, open-angle	Ocular Hypertension|Open-Angle Glaucoma	Parallel Assignment	Interventional	Treatment	Randomized	Comparing the Safety and Efficacy of BOL-303259-X Ophthalmic Solution With Timolol Maleate Ophthalmic Solution in Subjects With Open-Angle Glaucoma or Ocular Hypertension	2		NA	NA						NA	All	420	Completed	Phase 3
NCT01749930	4392058	8043742	IOP Reduction ≥ 25%	timolol	BOL-303259-X|Timolol|BOL-303259-X	Drug|Drug|Drug	glaucoma|hypertension|ocular hypertension|glaucoma, open-angle	Ocular Hypertension|Open-Angle Glaucoma	Parallel Assignment	Interventional	Treatment	Randomized	Comparing the Safety and Efficacy of BOL-303259-X Ophthalmic Solution With Timolol Maleate Ophthalmic Solution in Subjects With Open-Angle Glaucoma or Ocular Hypertension	2		NA	0.007	Chi-squared					NA	All	420	Completed	Phase 3
NCT01749930	4392059	8043743	IOP ≤ 18 mm Hg	timolol	BOL-303259-X|Timolol|BOL-303259-X	Drug|Drug|Drug	glaucoma|hypertension|ocular hypertension|glaucoma, open-angle	Ocular Hypertension|Open-Angle Glaucoma	Parallel Assignment	Interventional	Treatment	Randomized	Comparing the Safety and Efficacy of BOL-303259-X Ophthalmic Solution With Timolol Maleate Ophthalmic Solution in Subjects With Open-Angle Glaucoma or Ocular Hypertension	2		NA	0.084	Chi-squared					NA	All	420	Completed	Phase 3
NCT01749930	4392060	8043744	Mean IOP	timolol	BOL-303259-X|Timolol|BOL-303259-X	Drug|Drug|Drug	glaucoma|hypertension|ocular hypertension|glaucoma, open-angle	Ocular Hypertension|Open-Angle Glaucoma	Parallel Assignment	Interventional	Treatment	Randomized	Comparing the Safety and Efficacy of BOL-303259-X Ophthalmic Solution With Timolol Maleate Ophthalmic Solution in Subjects With Open-Angle Glaucoma or Ocular Hypertension	2		NA	0.216	ANCOVA					NA	All	420	Completed	Phase 3
NCT01750190	4392047	8043715	Number (%) of Participants Who Received Rescue Therapy in the First 24 Weeks and in the First 52 Weeks of Treatment	NA	FG-4592|Placebo	Drug|Drug	renal insufficiency, chronic|kidney diseases|anemia	CKD Anemia	Parallel Assignment	Interventional	Treatment	Randomized	A Study of FG-4592 for the Treatment of Anemia in Chronic Kidney Disease Patients Not Receiving Dialysis	2	Hazard Ratio (HR)	0.19	0.0001	Cox Proportional hazards model	0.138	0.276	95		NA	All	922	Completed	Phase 3
NCT01750190	4392048	8043715	Number (%) of Participants Who Received Rescue Therapy in the First 24 Weeks and in the First 52 Weeks of Treatment	NA	FG-4592|Placebo	Drug|Drug	renal insufficiency, chronic|kidney diseases|anemia	CKD Anemia	Parallel Assignment	Interventional	Treatment	Randomized	A Study of FG-4592 for the Treatment of Anemia in Chronic Kidney Disease Patients Not Receiving Dialysis	2	Hazard Ratio (HR)	0.17	0.0001	Cox Proportional hazards model	0.108	0.267	95		NA	All	922	Completed	Phase 3
NCT01750190	4392049	8043716	Number of Participants Who Received Blood/RBC Transfusion in the First 52 Weeks of Treatment	NA	FG-4592|Placebo	Drug|Drug	renal insufficiency, chronic|kidney diseases|anemia	CKD Anemia	Parallel Assignment	Interventional	Treatment	Randomized	A Study of FG-4592 for the Treatment of Anemia in Chronic Kidney Disease Patients Not Receiving Dialysis	2	Hazard Ratio (HR)	0.26	0.0001	Cox Proportional hazards model	0.165	0.406	95		NA	All	922	Completed	Phase 3
NCT01750190	4392050	8043717	Rate of Change in eGFR From Baseline up to 12 Months (Linear Random Coefficient Model With Observed Data)	NA	FG-4592|Placebo	Drug|Drug	renal insufficiency, chronic|kidney diseases|anemia	CKD Anemia	Parallel Assignment	Interventional	Treatment	Randomized	A Study of FG-4592 for the Treatment of Anemia in Chronic Kidney Disease Patients Not Receiving Dialysis	2	Least Square Mean Difference	0.21	0.6924	ANCOVA	-0.827	1.245	95	Standard Error of the Mean	0.528	All	922	Completed	Phase 3
NCT01750190	4392051	8043718	Mean Change From Baseline in Low-Density Lipoprotein (LDL) Cholesterol Averaged Over Weeks 12 to 28	NA	FG-4592|Placebo	Drug|Drug	renal insufficiency, chronic|kidney diseases|anemia	CKD Anemia	Parallel Assignment	Interventional	Treatment	Randomized	A Study of FG-4592 for the Treatment of Anemia in Chronic Kidney Disease Patients Not Receiving Dialysis	2	Least Square Mean Difference	-17.26	0.0001	Mixed Models Analysis	-20.65	-13.87	95	Standard Error of the Mean	1.73	All	922	Completed	Phase 3
NCT01750190	4392052	8043719	Number (%) of Participants With Hb ≥10 g/dL Averaged Over Weeks 28 to 36 With Censoring for Rescue Therapy	NA	FG-4592|Placebo	Drug|Drug	renal insufficiency, chronic|kidney diseases|anemia	CKD Anemia	Parallel Assignment	Interventional	Treatment	Randomized	A Study of FG-4592 for the Treatment of Anemia in Chronic Kidney Disease Patients Not Receiving Dialysis	2	Odds Ratio (OR)	15.47	0.0001	Cochran-Mantel-Haenszel	10.79	22.189	95		NA	All	922	Completed	Phase 3
NCT01750190	4392053	8043720	Mean Change From Baseline in Hb Averaged Over Weeks 28 to 52 Regardless of Rescue Therapy in Participants With Baseline C-Reactive Protein (CRP) >Upper Limit of Normal (ULN)	NA	FG-4592|Placebo	Drug|Drug	renal insufficiency, chronic|kidney diseases|anemia	CKD Anemia	Parallel Assignment	Interventional	Treatment	Randomized	A Study of FG-4592 for the Treatment of Anemia in Chronic Kidney Disease Patients Not Receiving Dialysis	2	Least Square Mean Difference	1.9	0.0001	ANCOVA	1.663	2.143	95	Standard Error of the Mean	0.122	All	922	Completed	Phase 3
NCT01750190	4392054	8043721	Mean Change From Baseline in Hb Averaged Over Weeks 28 to 36 With Censoring for Rescue Therapy	NA	FG-4592|Placebo	Drug|Drug	renal insufficiency, chronic|kidney diseases|anemia	CKD Anemia	Parallel Assignment	Interventional	Treatment	Randomized	A Study of FG-4592 for the Treatment of Anemia in Chronic Kidney Disease Patients Not Receiving Dialysis	2	Least Square Mean Difference	1.88	0.0001	Mixed Models Analysis	1.73	2.037	95	Standard Error of the Mean	1.88	All	922	Completed	Phase 3
NCT01750190	4392055	8043722	Ex-US Submission: Number (%) of Participants Who Achieved a Hb Response During the First 24-Weeks of Treatment Censoring for Rescue Therapy	NA	FG-4592|Placebo	Drug|Drug	renal insufficiency, chronic|kidney diseases|anemia	CKD Anemia	Parallel Assignment	Interventional	Treatment	Randomized	A Study of FG-4592 for the Treatment of Anemia in Chronic Kidney Disease Patients Not Receiving Dialysis	2	Odds Ratio (OR)	77.56	0.0001	Cochran-Mantel-Haenszel	44.73	134.48	95		NA	All	922	Completed	Phase 3
NCT01750190	4392056	8043723	United States (US FDA) Submission: Mean Change From Baseline in Hb (g/dL) Over Weeks 28 to 52 Regardless of Rescue Therapy	NA	FG-4592|Placebo	Drug|Drug	renal insufficiency, chronic|kidney diseases|anemia	CKD Anemia	Parallel Assignment	Interventional	Treatment	Randomized	A Study of FG-4592 for the Treatment of Anemia in Chronic Kidney Disease Patients Not Receiving Dialysis	2	Least Square Mean Difference	1.85	0.0001	ANCOVA	1.735	1.967	95	Standard Error of the Mean	0.059	All	922	Completed	Phase 3
NCT01750229	4392046	8043711	Visual Analog Scale (VAS) on Back Pain	NA	Sham|1200 Hz|3030 Hz|5882 Hz	Device|Device|Device|Device	syndrome|failed back surgery syndrome	Failed Back Surgery Syndrome	Crossover Assignment	Interventional	Treatment	Randomized	Spinal Cord Stimulation Frequency Study	4		NA	0.002	Mixed Models Analysis					NA	All	53	Completed	N/A
NCT01750281	4392040	8043694	Overall Survival (OS)	docetaxel	Selumetinib 75 mg|Docetaxel 75 mg/m2|Docetaxel 60 mg/m2|Placebo	Drug|Drug|Drug|Drug	carcinoma, non-small-cell lung|lung neoplasms	Locally Advanced or Metastatic Non Small Cell Lung Cancer Stage IIIb - IV	Parallel Assignment	Interventional	Treatment	Randomized	Assess Efficacy and Safety of AZD6244 in Combination With Docetaxel in Patients Receiving Second Line Non Small Cell Lung Cancer Treatment.	3	Hazard Ratio (HR)	1.18	0.485	Cox Proportional Hazards	0.8	1.78	90		NA	All	212	Active, not recruiting	Phase 2
NCT01750281	4392041	8043694	Overall Survival (OS)	docetaxel	Selumetinib 75 mg|Docetaxel 75 mg/m2|Docetaxel 60 mg/m2|Placebo	Drug|Drug|Drug|Drug	carcinoma, non-small-cell lung|lung neoplasms	Locally Advanced or Metastatic Non Small Cell Lung Cancer Stage IIIb - IV	Parallel Assignment	Interventional	Treatment	Randomized	Assess Efficacy and Safety of AZD6244 in Combination With Docetaxel in Patients Receiving Second Line Non Small Cell Lung Cancer Treatment.	3	Hazard Ratio (HR)	1.43	0.126	Cox Proportional Hazards	0.97	2.13	90		NA	All	212	Active, not recruiting	Phase 2
NCT01750281	4392043	8043695	Progression Free Survival (PFS)	docetaxel	Selumetinib 75 mg|Docetaxel 75 mg/m2|Docetaxel 60 mg/m2|Placebo	Drug|Drug|Drug|Drug	carcinoma, non-small-cell lung|lung neoplasms	Locally Advanced or Metastatic Non Small Cell Lung Cancer Stage IIIb - IV	Parallel Assignment	Interventional	Treatment	Randomized	Assess Efficacy and Safety of AZD6244 in Combination With Docetaxel in Patients Receiving Second Line Non Small Cell Lung Cancer Treatment.	3	Hazard Ratio (HR)	1.12	0.584	Cox Proportional Hazards	0.8	1.61	90		NA	All	212	Active, not recruiting	Phase 2
NCT01750281	4392042	8043695	Progression Free Survival (PFS)	docetaxel	Selumetinib 75 mg|Docetaxel 75 mg/m2|Docetaxel 60 mg/m2|Placebo	Drug|Drug|Drug|Drug	carcinoma, non-small-cell lung|lung neoplasms	Locally Advanced or Metastatic Non Small Cell Lung Cancer Stage IIIb - IV	Parallel Assignment	Interventional	Treatment	Randomized	Assess Efficacy and Safety of AZD6244 in Combination With Docetaxel in Patients Receiving Second Line Non Small Cell Lung Cancer Treatment.	3	Hazard Ratio (HR)	0.92	0.69	Cox Proportional Hazards	0.65	1.31	90		NA	All	212	Active, not recruiting	Phase 2
NCT01750931	4392036	8043654	The Area Under the Plasma Concentration Versus Time Curve (AUC) After a Single Dose	meloxicam	Meloxicam GSK 15mg|Mobic 15mg	Drug|Drug	arthritis, rheumatoid	Arthritis, Rheumatoid	Crossover Assignment	Interventional	Treatment	Randomized	This Study is Randomised, Single Oral Dose Bioequivalence Study of Meloxicam GSK 15 MG Tablets.	2	Percent ratio	102.31	0.9951	ANOVA	99.05	105.69	95		NA	Male	28	Completed	N/A
NCT01750931	4392037	8043654	The Area Under the Plasma Concentration Versus Time Curve (AUC) After a Single Dose	meloxicam	Meloxicam GSK 15mg|Mobic 15mg	Drug|Drug	arthritis, rheumatoid	Arthritis, Rheumatoid	Crossover Assignment	Interventional	Treatment	Randomized	This Study is Randomised, Single Oral Dose Bioequivalence Study of Meloxicam GSK 15 MG Tablets.	2	Percent ratio	105.02	0.9712	ANOVA	99.69	110.63	95		NA	Male	28	Completed	N/A
NCT01750931	4392038	8043656	Maximum Drug Concentration During the Selected Dosing Interval (Cmax) After a Single Dose	meloxicam	Meloxicam GSK 15mg|Mobic 15mg	Drug|Drug	arthritis, rheumatoid	Arthritis, Rheumatoid	Crossover Assignment	Interventional	Treatment	Randomized	This Study is Randomised, Single Oral Dose Bioequivalence Study of Meloxicam GSK 15 MG Tablets.	2	Percent ratio	102.45	0.4396	ANOVA	99.4	105.59	95		NA	Male	28	Completed	N/A
NCT01751061	4392029	8043634	Change in Clinical-surrogate Concordance Scale Score (Nurse)	NA	Decision aid|Usual care	Behavioral|Other	NA	Prolonged Mechanical Ventilation|Surrogate Decision Makers	Parallel Assignment	Interventional	Treatment	Randomized	Improving Decision Making for Patients With Prolonged Mechanical Ventilation	2		NA	0.05	GEE					NA	All	416	Completed	N/A
NCT01751061	4392030	8043635	Quality of Communication Scale Score	NA	Decision aid|Usual care	Behavioral|Other	NA	Prolonged Mechanical Ventilation|Surrogate Decision Makers	Parallel Assignment	Interventional	Treatment	Randomized	Improving Decision Making for Patients With Prolonged Mechanical Ventilation	2		NA	0.05	generalized linear models					NA	All	416	Completed	N/A
NCT01751061	4392031	8043636	Medical Comprehension Scale Score	NA	Decision aid|Usual care	Behavioral|Other	NA	Prolonged Mechanical Ventilation|Surrogate Decision Makers	Parallel Assignment	Interventional	Treatment	Randomized	Improving Decision Making for Patients With Prolonged Mechanical Ventilation	2		NA	0.05	generalized linear models					NA	All	416	Completed	N/A
NCT01751061	4392032	8043637	Patient-centeredness of Care Scale	NA	Decision aid|Usual care	Behavioral|Other	NA	Prolonged Mechanical Ventilation|Surrogate Decision Makers	Parallel Assignment	Interventional	Treatment	Randomized	Improving Decision Making for Patients With Prolonged Mechanical Ventilation	2		NA	0.05	generalized linear models					NA	All	416	Completed	N/A
NCT01751061	4392033	8043638	Post-traumatic Stress Syndrome Inventory	NA	Decision aid|Usual care	Behavioral|Other	NA	Prolonged Mechanical Ventilation|Surrogate Decision Makers	Parallel Assignment	Interventional	Treatment	Randomized	Improving Decision Making for Patients With Prolonged Mechanical Ventilation	2		NA	0.05	generalized linear model					NA	All	416	Completed	N/A
NCT01751061	4392034	8043639	Hospital Anxiety and Depression Scale (HADS) Total Score	NA	Decision aid|Usual care	Behavioral|Other	NA	Prolonged Mechanical Ventilation|Surrogate Decision Makers	Parallel Assignment	Interventional	Treatment	Randomized	Improving Decision Making for Patients With Prolonged Mechanical Ventilation	2		NA	0.05	generalized linear model					NA	All	416	Completed	N/A
NCT01751061	4392035	8043640	Change in Clinician-surrogate Concordance Scale Score	NA	Decision aid|Usual care	Behavioral|Other	NA	Prolonged Mechanical Ventilation|Surrogate Decision Makers	Parallel Assignment	Interventional	Treatment	Randomized	Improving Decision Making for Patients With Prolonged Mechanical Ventilation	2		NA	0.05	GEE					NA	All	416	Completed	N/A
NCT01751113	4391978	8043615	Post-dose FEV1/FVC Ratio (Measured at Trough) at Day 28 of Each Treatment Period	fluticasone|bromides|tiotropium bromide|salmeterol xinafoate|fluticasone-salmeterol drug combination	fluticasone propionate/salmeterol|tiotropium bromide|fluticasone propionate/salmeterol plus tiotropium bromide	Drug|Drug|Drug	pulmonary disease, chronic obstructive	Pulmonary Disease, Chronic Obstructive	Crossover Assignment	Interventional	Treatment	Randomized	A 3 Way Cross-over Study Evaluating the Effects of ADOAIR Twice Daily Plus Tiotropium Bromide Once Daily Compared With the Individual Treatments of Japanese Subjects	3	FEV1/FVC ratio	0.027	0.001	Mixed Models Analysis	0.014	0.041	95		NA	All	53	Completed	Phase 4
NCT01751113	4391977	8043615	Post-dose FEV1/FVC Ratio (Measured at Trough) at Day 28 of Each Treatment Period	fluticasone|bromides|tiotropium bromide|salmeterol xinafoate|fluticasone-salmeterol drug combination	fluticasone propionate/salmeterol|tiotropium bromide|fluticasone propionate/salmeterol plus tiotropium bromide	Drug|Drug|Drug	pulmonary disease, chronic obstructive	Pulmonary Disease, Chronic Obstructive	Crossover Assignment	Interventional	Treatment	Randomized	A 3 Way Cross-over Study Evaluating the Effects of ADOAIR Twice Daily Plus Tiotropium Bromide Once Daily Compared With the Individual Treatments of Japanese Subjects	3	FEV1/FVC ratio	0.008	0.223	Mixed Models Analysis	-0.005	0.021	95		NA	All	53	Completed	Phase 4
NCT01751113	4391988	8043616	Post-dose FEV1, FVC, IC, RV, TLC and TGV (Measured at Trough) at Day 28 of Each Treatment Period	fluticasone|bromides|tiotropium bromide|salmeterol xinafoate|fluticasone-salmeterol drug combination	fluticasone propionate/salmeterol|tiotropium bromide|fluticasone propionate/salmeterol plus tiotropium bromide	Drug|Drug|Drug	pulmonary disease, chronic obstructive	Pulmonary Disease, Chronic Obstructive	Crossover Assignment	Interventional	Treatment	Randomized	A 3 Way Cross-over Study Evaluating the Effects of ADOAIR Twice Daily Plus Tiotropium Bromide Once Daily Compared With the Individual Treatments of Japanese Subjects	3	Mean difference of FVC	0.104	0.051	Mixed Models Analysis	0	0.209	95		NA	All	53	Completed	Phase 4
NCT01751113	4391990	8043616	Post-dose FEV1, FVC, IC, RV, TLC and TGV (Measured at Trough) at Day 28 of Each Treatment Period	fluticasone|bromides|tiotropium bromide|salmeterol xinafoate|fluticasone-salmeterol drug combination	fluticasone propionate/salmeterol|tiotropium bromide|fluticasone propionate/salmeterol plus tiotropium bromide	Drug|Drug|Drug	pulmonary disease, chronic obstructive	Pulmonary Disease, Chronic Obstructive	Crossover Assignment	Interventional	Treatment	Randomized	A 3 Way Cross-over Study Evaluating the Effects of ADOAIR Twice Daily Plus Tiotropium Bromide Once Daily Compared With the Individual Treatments of Japanese Subjects	3	Mean difference of FEV1	0.161	0.001	Mixed Models Analysis	0.086	0.236	95		NA	All	53	Completed	Phase 4
NCT01751113	4391985	8043616	Post-dose FEV1, FVC, IC, RV, TLC and TGV (Measured at Trough) at Day 28 of Each Treatment Period	fluticasone|bromides|tiotropium bromide|salmeterol xinafoate|fluticasone-salmeterol drug combination	fluticasone propionate/salmeterol|tiotropium bromide|fluticasone propionate/salmeterol plus tiotropium bromide	Drug|Drug|Drug	pulmonary disease, chronic obstructive	Pulmonary Disease, Chronic Obstructive	Crossover Assignment	Interventional	Treatment	Randomized	A 3 Way Cross-over Study Evaluating the Effects of ADOAIR Twice Daily Plus Tiotropium Bromide Once Daily Compared With the Individual Treatments of Japanese Subjects	3	Mean difference of IC	-0.008	0.89	Mixed Models Analysis	-0.118	0.103	95		NA	All	53	Completed	Phase 4
NCT01751113	4391983	8043616	Post-dose FEV1, FVC, IC, RV, TLC and TGV (Measured at Trough) at Day 28 of Each Treatment Period	fluticasone|bromides|tiotropium bromide|salmeterol xinafoate|fluticasone-salmeterol drug combination	fluticasone propionate/salmeterol|tiotropium bromide|fluticasone propionate/salmeterol plus tiotropium bromide	Drug|Drug|Drug	pulmonary disease, chronic obstructive	Pulmonary Disease, Chronic Obstructive	Crossover Assignment	Interventional	Treatment	Randomized	A 3 Way Cross-over Study Evaluating the Effects of ADOAIR Twice Daily Plus Tiotropium Bromide Once Daily Compared With the Individual Treatments of Japanese Subjects	3	Mean difference of RV	-0.189	0.003	Mixed Models Analysis	-0.314	-0.064	95		NA	All	53	Completed	Phase 4
NCT01751113	4391980	8043616	Post-dose FEV1, FVC, IC, RV, TLC and TGV (Measured at Trough) at Day 28 of Each Treatment Period	fluticasone|bromides|tiotropium bromide|salmeterol xinafoate|fluticasone-salmeterol drug combination	fluticasone propionate/salmeterol|tiotropium bromide|fluticasone propionate/salmeterol plus tiotropium bromide	Drug|Drug|Drug	pulmonary disease, chronic obstructive	Pulmonary Disease, Chronic Obstructive	Crossover Assignment	Interventional	Treatment	Randomized	A 3 Way Cross-over Study Evaluating the Effects of ADOAIR Twice Daily Plus Tiotropium Bromide Once Daily Compared With the Individual Treatments of Japanese Subjects	3	Mean difference of TGV	-0.092	0.085	Mixed Models Analysis	-0.197	0.013	95		NA	All	53	Completed	Phase 4
NCT01751113	4391979	8043616	Post-dose FEV1, FVC, IC, RV, TLC and TGV (Measured at Trough) at Day 28 of Each Treatment Period	fluticasone|bromides|tiotropium bromide|salmeterol xinafoate|fluticasone-salmeterol drug combination	fluticasone propionate/salmeterol|tiotropium bromide|fluticasone propionate/salmeterol plus tiotropium bromide	Drug|Drug|Drug	pulmonary disease, chronic obstructive	Pulmonary Disease, Chronic Obstructive	Crossover Assignment	Interventional	Treatment	Randomized	A 3 Way Cross-over Study Evaluating the Effects of ADOAIR Twice Daily Plus Tiotropium Bromide Once Daily Compared With the Individual Treatments of Japanese Subjects	3	Mean difference of TGV	-0.091	0.083	Mixed Models Analysis	-0.195	0.012	95		NA	All	53	Completed	Phase 4
NCT01751113	4391986	8043616	Post-dose FEV1, FVC, IC, RV, TLC and TGV (Measured at Trough) at Day 28 of Each Treatment Period	fluticasone|bromides|tiotropium bromide|salmeterol xinafoate|fluticasone-salmeterol drug combination	fluticasone propionate/salmeterol|tiotropium bromide|fluticasone propionate/salmeterol plus tiotropium bromide	Drug|Drug|Drug	pulmonary disease, chronic obstructive	Pulmonary Disease, Chronic Obstructive	Crossover Assignment	Interventional	Treatment	Randomized	A 3 Way Cross-over Study Evaluating the Effects of ADOAIR Twice Daily Plus Tiotropium Bromide Once Daily Compared With the Individual Treatments of Japanese Subjects	3	Mean difference of IC	-0.008	0.89	Mixed Models Analysis	-0.12	0.104	95		NA	All	53	Completed	Phase 4
NCT01751113	4391989	8043616	Post-dose FEV1, FVC, IC, RV, TLC and TGV (Measured at Trough) at Day 28 of Each Treatment Period	fluticasone|bromides|tiotropium bromide|salmeterol xinafoate|fluticasone-salmeterol drug combination	fluticasone propionate/salmeterol|tiotropium bromide|fluticasone propionate/salmeterol plus tiotropium bromide	Drug|Drug|Drug	pulmonary disease, chronic obstructive	Pulmonary Disease, Chronic Obstructive	Crossover Assignment	Interventional	Treatment	Randomized	A 3 Way Cross-over Study Evaluating the Effects of ADOAIR Twice Daily Plus Tiotropium Bromide Once Daily Compared With the Individual Treatments of Japanese Subjects	3	Mean difference of FEV1	0.103	0.008	Mixed Models Analysis	0.028	0.178	95		NA	All	53	Completed	Phase 4
NCT01751113	4391987	8043616	Post-dose FEV1, FVC, IC, RV, TLC and TGV (Measured at Trough) at Day 28 of Each Treatment Period	fluticasone|bromides|tiotropium bromide|salmeterol xinafoate|fluticasone-salmeterol drug combination	fluticasone propionate/salmeterol|tiotropium bromide|fluticasone propionate/salmeterol plus tiotropium bromide	Drug|Drug|Drug	pulmonary disease, chronic obstructive	Pulmonary Disease, Chronic Obstructive	Crossover Assignment	Interventional	Treatment	Randomized	A 3 Way Cross-over Study Evaluating the Effects of ADOAIR Twice Daily Plus Tiotropium Bromide Once Daily Compared With the Individual Treatments of Japanese Subjects	3	Mean difference of FVC	0.148	0.006	Mixed Models Analysis	0.043	0.253	95		NA	All	53	Completed	Phase 4
NCT01751113	4391981	8043616	Post-dose FEV1, FVC, IC, RV, TLC and TGV (Measured at Trough) at Day 28 of Each Treatment Period	fluticasone|bromides|tiotropium bromide|salmeterol xinafoate|fluticasone-salmeterol drug combination	fluticasone propionate/salmeterol|tiotropium bromide|fluticasone propionate/salmeterol plus tiotropium bromide	Drug|Drug|Drug	pulmonary disease, chronic obstructive	Pulmonary Disease, Chronic Obstructive	Crossover Assignment	Interventional	Treatment	Randomized	A 3 Way Cross-over Study Evaluating the Effects of ADOAIR Twice Daily Plus Tiotropium Bromide Once Daily Compared With the Individual Treatments of Japanese Subjects	3	Mean difference of TLC	-0.105	0.044	Mixed Models Analysis	-0.206	-0.003	95		NA	All	53	Completed	Phase 4
NCT01751113	4391984	8043616	Post-dose FEV1, FVC, IC, RV, TLC and TGV (Measured at Trough) at Day 28 of Each Treatment Period	fluticasone|bromides|tiotropium bromide|salmeterol xinafoate|fluticasone-salmeterol drug combination	fluticasone propionate/salmeterol|tiotropium bromide|fluticasone propionate/salmeterol plus tiotropium bromide	Drug|Drug|Drug	pulmonary disease, chronic obstructive	Pulmonary Disease, Chronic Obstructive	Crossover Assignment	Interventional	Treatment	Randomized	A 3 Way Cross-over Study Evaluating the Effects of ADOAIR Twice Daily Plus Tiotropium Bromide Once Daily Compared With the Individual Treatments of Japanese Subjects	3	Mean difference of RV	-0.229	0.001	Mixed Models Analysis	-0.355	-0.103	95		NA	All	53	Completed	Phase 4
NCT01751113	4391982	8043616	Post-dose FEV1, FVC, IC, RV, TLC and TGV (Measured at Trough) at Day 28 of Each Treatment Period	fluticasone|bromides|tiotropium bromide|salmeterol xinafoate|fluticasone-salmeterol drug combination	fluticasone propionate/salmeterol|tiotropium bromide|fluticasone propionate/salmeterol plus tiotropium bromide	Drug|Drug|Drug	pulmonary disease, chronic obstructive	Pulmonary Disease, Chronic Obstructive	Crossover Assignment	Interventional	Treatment	Randomized	A 3 Way Cross-over Study Evaluating the Effects of ADOAIR Twice Daily Plus Tiotropium Bromide Once Daily Compared With the Individual Treatments of Japanese Subjects	3	Mean difference of TLC	-0.101	0.055	Mixed Models Analysis	-0.204	0.002	95		NA	All	53	Completed	Phase 4
NCT01751113	4391992	8043617	Trough sGaw Measured at Each Clinic Visit Prior to the Morning Dose and Before the Use of Rescue Medication at Day 28 of Each Treatment Period	fluticasone|bromides|tiotropium bromide|salmeterol xinafoate|fluticasone-salmeterol drug combination	fluticasone propionate/salmeterol|tiotropium bromide|fluticasone propionate/salmeterol plus tiotropium bromide	Drug|Drug|Drug	pulmonary disease, chronic obstructive	Pulmonary Disease, Chronic Obstructive	Crossover Assignment	Interventional	Treatment	Randomized	A 3 Way Cross-over Study Evaluating the Effects of ADOAIR Twice Daily Plus Tiotropium Bromide Once Daily Compared With the Individual Treatments of Japanese Subjects	3	specific airway conductance ratio	1.2	0.001	Mixed Models Analysis	1.108	1.301	95		NA	All	53	Completed	Phase 4
NCT01751113	4391991	8043617	Trough sGaw Measured at Each Clinic Visit Prior to the Morning Dose and Before the Use of Rescue Medication at Day 28 of Each Treatment Period	fluticasone|bromides|tiotropium bromide|salmeterol xinafoate|fluticasone-salmeterol drug combination	fluticasone propionate/salmeterol|tiotropium bromide|fluticasone propionate/salmeterol plus tiotropium bromide	Drug|Drug|Drug	pulmonary disease, chronic obstructive	Pulmonary Disease, Chronic Obstructive	Crossover Assignment	Interventional	Treatment	Randomized	A 3 Way Cross-over Study Evaluating the Effects of ADOAIR Twice Daily Plus Tiotropium Bromide Once Daily Compared With the Individual Treatments of Japanese Subjects	3	specific airway conductance ratio	1.249	0.001	Mixed Models Analysis	1.153	1.352	95		NA	All	53	Completed	Phase 4
NCT01751113	4391994	8043618	Trough sRaw Measured at Each Clinic Visit Prior to the Morning Dose and Before the Use of Rescue Medication at Day 28 of Each Treatment Period	fluticasone|bromides|tiotropium bromide|salmeterol xinafoate|fluticasone-salmeterol drug combination	fluticasone propionate/salmeterol|tiotropium bromide|fluticasone propionate/salmeterol plus tiotropium bromide	Drug|Drug|Drug	pulmonary disease, chronic obstructive	Pulmonary Disease, Chronic Obstructive	Crossover Assignment	Interventional	Treatment	Randomized	A 3 Way Cross-over Study Evaluating the Effects of ADOAIR Twice Daily Plus Tiotropium Bromide Once Daily Compared With the Individual Treatments of Japanese Subjects	3	specific airway conductance ratio	0.835	0.001	Mixed Models Analysis	0.77	0.905	95		NA	All	53	Completed	Phase 4
NCT01751113	4391993	8043618	Trough sRaw Measured at Each Clinic Visit Prior to the Morning Dose and Before the Use of Rescue Medication at Day 28 of Each Treatment Period	fluticasone|bromides|tiotropium bromide|salmeterol xinafoate|fluticasone-salmeterol drug combination	fluticasone propionate/salmeterol|tiotropium bromide|fluticasone propionate/salmeterol plus tiotropium bromide	Drug|Drug|Drug	pulmonary disease, chronic obstructive	Pulmonary Disease, Chronic Obstructive	Crossover Assignment	Interventional	Treatment	Randomized	A 3 Way Cross-over Study Evaluating the Effects of ADOAIR Twice Daily Plus Tiotropium Bromide Once Daily Compared With the Individual Treatments of Japanese Subjects	3	specific airway conductance ratio	0.803	0.001	Mixed Models Analysis	0.741	0.869	95		NA	All	53	Completed	Phase 4
NCT01751113	4391995	8043619	Trough FEV1/FVC Ratio, at Each Clinic Visit Prior to the Morning Dose and Before the Use of Rescue Medication at Day 28 of Each Treatment Period	fluticasone|bromides|tiotropium bromide|salmeterol xinafoate|fluticasone-salmeterol drug combination	fluticasone propionate/salmeterol|tiotropium bromide|fluticasone propionate/salmeterol plus tiotropium bromide	Drug|Drug|Drug	pulmonary disease, chronic obstructive	Pulmonary Disease, Chronic Obstructive	Crossover Assignment	Interventional	Treatment	Randomized	A 3 Way Cross-over Study Evaluating the Effects of ADOAIR Twice Daily Plus Tiotropium Bromide Once Daily Compared With the Individual Treatments of Japanese Subjects	3	FEV1/FVC ratio	0.017	0.001	Mixed Models Analysis	0.008	0.026	95		NA	All	53	Completed	Phase 4
NCT01751113	4391996	8043619	Trough FEV1/FVC Ratio, at Each Clinic Visit Prior to the Morning Dose and Before the Use of Rescue Medication at Day 28 of Each Treatment Period	fluticasone|bromides|tiotropium bromide|salmeterol xinafoate|fluticasone-salmeterol drug combination	fluticasone propionate/salmeterol|tiotropium bromide|fluticasone propionate/salmeterol plus tiotropium bromide	Drug|Drug|Drug	pulmonary disease, chronic obstructive	Pulmonary Disease, Chronic Obstructive	Crossover Assignment	Interventional	Treatment	Randomized	A 3 Way Cross-over Study Evaluating the Effects of ADOAIR Twice Daily Plus Tiotropium Bromide Once Daily Compared With the Individual Treatments of Japanese Subjects	3	FEV1/FVC ratio	0.032	0.001	Mixed Models Analysis	0.023	0.041	95		NA	All	53	Completed	Phase 4
NCT01751113	4392002	8043620	Trough Forced Expiratory Volume in One Second (FEV1), Forced Vital Capacity (FVC), Inspiratory Capacity (IC), RV, TLC, and TGV at Each Clinic Visit Prior to the Morning Dose and Before the Use of Rescue Medication at Day 28 of Each Treatment Period	fluticasone|bromides|tiotropium bromide|salmeterol xinafoate|fluticasone-salmeterol drug combination	fluticasone propionate/salmeterol|tiotropium bromide|fluticasone propionate/salmeterol plus tiotropium bromide	Drug|Drug|Drug	pulmonary disease, chronic obstructive	Pulmonary Disease, Chronic Obstructive	Crossover Assignment	Interventional	Treatment	Randomized	A 3 Way Cross-over Study Evaluating the Effects of ADOAIR Twice Daily Plus Tiotropium Bromide Once Daily Compared With the Individual Treatments of Japanese Subjects	3	Mean difference of RV	-0.107	0.009	Mixed Models Analysis	-0.187	-0.028	95		NA	All	53	Completed	Phase 4
NCT01751113	4391999	8043620	Trough Forced Expiratory Volume in One Second (FEV1), Forced Vital Capacity (FVC), Inspiratory Capacity (IC), RV, TLC, and TGV at Each Clinic Visit Prior to the Morning Dose and Before the Use of Rescue Medication at Day 28 of Each Treatment Period	fluticasone|bromides|tiotropium bromide|salmeterol xinafoate|fluticasone-salmeterol drug combination	fluticasone propionate/salmeterol|tiotropium bromide|fluticasone propionate/salmeterol plus tiotropium bromide	Drug|Drug|Drug	pulmonary disease, chronic obstructive	Pulmonary Disease, Chronic Obstructive	Crossover Assignment	Interventional	Treatment	Randomized	A 3 Way Cross-over Study Evaluating the Effects of ADOAIR Twice Daily Plus Tiotropium Bromide Once Daily Compared With the Individual Treatments of Japanese Subjects	3	Mean difference of TLC	-0.014	0.596	Mixed Models Analysis	-0.067	0.038	95		NA	All	53	Completed	Phase 4
NCT01751113	4392001	8043620	Trough Forced Expiratory Volume in One Second (FEV1), Forced Vital Capacity (FVC), Inspiratory Capacity (IC), RV, TLC, and TGV at Each Clinic Visit Prior to the Morning Dose and Before the Use of Rescue Medication at Day 28 of Each Treatment Period	fluticasone|bromides|tiotropium bromide|salmeterol xinafoate|fluticasone-salmeterol drug combination	fluticasone propionate/salmeterol|tiotropium bromide|fluticasone propionate/salmeterol plus tiotropium bromide	Drug|Drug|Drug	pulmonary disease, chronic obstructive	Pulmonary Disease, Chronic Obstructive	Crossover Assignment	Interventional	Treatment	Randomized	A 3 Way Cross-over Study Evaluating the Effects of ADOAIR Twice Daily Plus Tiotropium Bromide Once Daily Compared With the Individual Treatments of Japanese Subjects	3	Mean difference of RV	-0.102	0.012	Mixed Models Analysis	-0.18	-0.023	95		NA	All	53	Completed	Phase 4
NCT01751113	4392000	8043620	Trough Forced Expiratory Volume in One Second (FEV1), Forced Vital Capacity (FVC), Inspiratory Capacity (IC), RV, TLC, and TGV at Each Clinic Visit Prior to the Morning Dose and Before the Use of Rescue Medication at Day 28 of Each Treatment Period	fluticasone|bromides|tiotropium bromide|salmeterol xinafoate|fluticasone-salmeterol drug combination	fluticasone propionate/salmeterol|tiotropium bromide|fluticasone propionate/salmeterol plus tiotropium bromide	Drug|Drug|Drug	pulmonary disease, chronic obstructive	Pulmonary Disease, Chronic Obstructive	Crossover Assignment	Interventional	Treatment	Randomized	A 3 Way Cross-over Study Evaluating the Effects of ADOAIR Twice Daily Plus Tiotropium Bromide Once Daily Compared With the Individual Treatments of Japanese Subjects	3	Mean difference of TLC	-0.013	0.632	Mixed Models Analysis	-0.066	0.04	95		NA	All	53	Completed	Phase 4
NCT01751113	4392003	8043620	Trough Forced Expiratory Volume in One Second (FEV1), Forced Vital Capacity (FVC), Inspiratory Capacity (IC), RV, TLC, and TGV at Each Clinic Visit Prior to the Morning Dose and Before the Use of Rescue Medication at Day 28 of Each Treatment Period	fluticasone|bromides|tiotropium bromide|salmeterol xinafoate|fluticasone-salmeterol drug combination	fluticasone propionate/salmeterol|tiotropium bromide|fluticasone propionate/salmeterol plus tiotropium bromide	Drug|Drug|Drug	pulmonary disease, chronic obstructive	Pulmonary Disease, Chronic Obstructive	Crossover Assignment	Interventional	Treatment	Randomized	A 3 Way Cross-over Study Evaluating the Effects of ADOAIR Twice Daily Plus Tiotropium Bromide Once Daily Compared With the Individual Treatments of Japanese Subjects	3	Mean difference of IC	0.064	0.011	Mixed Models Analysis	0.015	0.114	95		NA	All	53	Completed	Phase 4
NCT01751113	4392006	8043620	Trough Forced Expiratory Volume in One Second (FEV1), Forced Vital Capacity (FVC), Inspiratory Capacity (IC), RV, TLC, and TGV at Each Clinic Visit Prior to the Morning Dose and Before the Use of Rescue Medication at Day 28 of Each Treatment Period	fluticasone|bromides|tiotropium bromide|salmeterol xinafoate|fluticasone-salmeterol drug combination	fluticasone propionate/salmeterol|tiotropium bromide|fluticasone propionate/salmeterol plus tiotropium bromide	Drug|Drug|Drug	pulmonary disease, chronic obstructive	Pulmonary Disease, Chronic Obstructive	Crossover Assignment	Interventional	Treatment	Randomized	A 3 Way Cross-over Study Evaluating the Effects of ADOAIR Twice Daily Plus Tiotropium Bromide Once Daily Compared With the Individual Treatments of Japanese Subjects	3	Mean difference of FVC	0.082	0.002	Mixed Models Analysis	0.031	0.133	95		NA	All	53	Completed	Phase 4
NCT01751113	4392008	8043620	Trough Forced Expiratory Volume in One Second (FEV1), Forced Vital Capacity (FVC), Inspiratory Capacity (IC), RV, TLC, and TGV at Each Clinic Visit Prior to the Morning Dose and Before the Use of Rescue Medication at Day 28 of Each Treatment Period	fluticasone|bromides|tiotropium bromide|salmeterol xinafoate|fluticasone-salmeterol drug combination	fluticasone propionate/salmeterol|tiotropium bromide|fluticasone propionate/salmeterol plus tiotropium bromide	Drug|Drug|Drug	pulmonary disease, chronic obstructive	Pulmonary Disease, Chronic Obstructive	Crossover Assignment	Interventional	Treatment	Randomized	A 3 Way Cross-over Study Evaluating the Effects of ADOAIR Twice Daily Plus Tiotropium Bromide Once Daily Compared With the Individual Treatments of Japanese Subjects	3	Mean difference of FEV1	0.157	0.001	Mixed Models Analysis	0.116	0.198	95		NA	All	53	Completed	Phase 4
NCT01751113	4392007	8043620	Trough Forced Expiratory Volume in One Second (FEV1), Forced Vital Capacity (FVC), Inspiratory Capacity (IC), RV, TLC, and TGV at Each Clinic Visit Prior to the Morning Dose and Before the Use of Rescue Medication at Day 28 of Each Treatment Period	fluticasone|bromides|tiotropium bromide|salmeterol xinafoate|fluticasone-salmeterol drug combination	fluticasone propionate/salmeterol|tiotropium bromide|fluticasone propionate/salmeterol plus tiotropium bromide	Drug|Drug|Drug	pulmonary disease, chronic obstructive	Pulmonary Disease, Chronic Obstructive	Crossover Assignment	Interventional	Treatment	Randomized	A 3 Way Cross-over Study Evaluating the Effects of ADOAIR Twice Daily Plus Tiotropium Bromide Once Daily Compared With the Individual Treatments of Japanese Subjects	3	Mean difference of FEV1	0.118	0.001	Mixed Models Analysis	0.077	0.159	95		NA	All	53	Completed	Phase 4
NCT01751113	4391997	8043620	Trough Forced Expiratory Volume in One Second (FEV1), Forced Vital Capacity (FVC), Inspiratory Capacity (IC), RV, TLC, and TGV at Each Clinic Visit Prior to the Morning Dose and Before the Use of Rescue Medication at Day 28 of Each Treatment Period	fluticasone|bromides|tiotropium bromide|salmeterol xinafoate|fluticasone-salmeterol drug combination	fluticasone propionate/salmeterol|tiotropium bromide|fluticasone propionate/salmeterol plus tiotropium bromide	Drug|Drug|Drug	pulmonary disease, chronic obstructive	Pulmonary Disease, Chronic Obstructive	Crossover Assignment	Interventional	Treatment	Randomized	A 3 Way Cross-over Study Evaluating the Effects of ADOAIR Twice Daily Plus Tiotropium Bromide Once Daily Compared With the Individual Treatments of Japanese Subjects	3	Mean difference of TGV	-0.075	0.01	Mixed Models Analysis	-0.133	-0.018	95		NA	All	53	Completed	Phase 4
NCT01751113	4392004	8043620	Trough Forced Expiratory Volume in One Second (FEV1), Forced Vital Capacity (FVC), Inspiratory Capacity (IC), RV, TLC, and TGV at Each Clinic Visit Prior to the Morning Dose and Before the Use of Rescue Medication at Day 28 of Each Treatment Period	fluticasone|bromides|tiotropium bromide|salmeterol xinafoate|fluticasone-salmeterol drug combination	fluticasone propionate/salmeterol|tiotropium bromide|fluticasone propionate/salmeterol plus tiotropium bromide	Drug|Drug|Drug	pulmonary disease, chronic obstructive	Pulmonary Disease, Chronic Obstructive	Crossover Assignment	Interventional	Treatment	Randomized	A 3 Way Cross-over Study Evaluating the Effects of ADOAIR Twice Daily Plus Tiotropium Bromide Once Daily Compared With the Individual Treatments of Japanese Subjects	3	Mean difference of IC	0.054	0.035	Mixed Models Analysis	0.004	0.104	95		NA	All	53	Completed	Phase 4
NCT01751113	4392005	8043620	Trough Forced Expiratory Volume in One Second (FEV1), Forced Vital Capacity (FVC), Inspiratory Capacity (IC), RV, TLC, and TGV at Each Clinic Visit Prior to the Morning Dose and Before the Use of Rescue Medication at Day 28 of Each Treatment Period	fluticasone|bromides|tiotropium bromide|salmeterol xinafoate|fluticasone-salmeterol drug combination	fluticasone propionate/salmeterol|tiotropium bromide|fluticasone propionate/salmeterol plus tiotropium bromide	Drug|Drug|Drug	pulmonary disease, chronic obstructive	Pulmonary Disease, Chronic Obstructive	Crossover Assignment	Interventional	Treatment	Randomized	A 3 Way Cross-over Study Evaluating the Effects of ADOAIR Twice Daily Plus Tiotropium Bromide Once Daily Compared With the Individual Treatments of Japanese Subjects	3	Mean difference of FVC	0.135	0.001	Mixed Models Analysis	0.084	0.186	95		NA	All	53	Completed	Phase 4
NCT01751113	4391998	8043620	Trough Forced Expiratory Volume in One Second (FEV1), Forced Vital Capacity (FVC), Inspiratory Capacity (IC), RV, TLC, and TGV at Each Clinic Visit Prior to the Morning Dose and Before the Use of Rescue Medication at Day 28 of Each Treatment Period	fluticasone|bromides|tiotropium bromide|salmeterol xinafoate|fluticasone-salmeterol drug combination	fluticasone propionate/salmeterol|tiotropium bromide|fluticasone propionate/salmeterol plus tiotropium bromide	Drug|Drug|Drug	pulmonary disease, chronic obstructive	Pulmonary Disease, Chronic Obstructive	Crossover Assignment	Interventional	Treatment	Randomized	A 3 Way Cross-over Study Evaluating the Effects of ADOAIR Twice Daily Plus Tiotropium Bromide Once Daily Compared With the Individual Treatments of Japanese Subjects	3	Mean difference of TGV	-0.065	0.028	Mixed Models Analysis	-0.123	-0.007	95		NA	All	53	Completed	Phase 4
NCT01751113	4392010	8043621	Post-dose sRaw at 30, 75, 120 and 240 Minutes Post Dose at Day 28 of Each Treatment Period	fluticasone|bromides|tiotropium bromide|salmeterol xinafoate|fluticasone-salmeterol drug combination	fluticasone propionate/salmeterol|tiotropium bromide|fluticasone propionate/salmeterol plus tiotropium bromide	Drug|Drug|Drug	pulmonary disease, chronic obstructive	Pulmonary Disease, Chronic Obstructive	Crossover Assignment	Interventional	Treatment	Randomized	A 3 Way Cross-over Study Evaluating the Effects of ADOAIR Twice Daily Plus Tiotropium Bromide Once Daily Compared With the Individual Treatments of Japanese Subjects	3	specific airway conductance ratio	0.877	0.001	Mixed Models Analysis	0.82	0.938	95		NA	All	53	Completed	Phase 4
NCT01751113	4392011	8043621	Post-dose sRaw at 30, 75, 120 and 240 Minutes Post Dose at Day 28 of Each Treatment Period	fluticasone|bromides|tiotropium bromide|salmeterol xinafoate|fluticasone-salmeterol drug combination	fluticasone propionate/salmeterol|tiotropium bromide|fluticasone propionate/salmeterol plus tiotropium bromide	Drug|Drug|Drug	pulmonary disease, chronic obstructive	Pulmonary Disease, Chronic Obstructive	Crossover Assignment	Interventional	Treatment	Randomized	A 3 Way Cross-over Study Evaluating the Effects of ADOAIR Twice Daily Plus Tiotropium Bromide Once Daily Compared With the Individual Treatments of Japanese Subjects	3	specific airway conductance ratio	0.769	0.001	Mixed Models Analysis	0.719	0.822	95		NA	All	53	Completed	Phase 4
NCT01751113	4392015	8043621	Post-dose sRaw at 30, 75, 120 and 240 Minutes Post Dose at Day 28 of Each Treatment Period	fluticasone|bromides|tiotropium bromide|salmeterol xinafoate|fluticasone-salmeterol drug combination	fluticasone propionate/salmeterol|tiotropium bromide|fluticasone propionate/salmeterol plus tiotropium bromide	Drug|Drug|Drug	pulmonary disease, chronic obstructive	Pulmonary Disease, Chronic Obstructive	Crossover Assignment	Interventional	Treatment	Randomized	A 3 Way Cross-over Study Evaluating the Effects of ADOAIR Twice Daily Plus Tiotropium Bromide Once Daily Compared With the Individual Treatments of Japanese Subjects	3	specific airway conductance ratio	0.767	0.001	Mixed Models Analysis	0.717	0.819	95		NA	All	53	Completed	Phase 4
NCT01751113	4392009	8043621	Post-dose sRaw at 30, 75, 120 and 240 Minutes Post Dose at Day 28 of Each Treatment Period	fluticasone|bromides|tiotropium bromide|salmeterol xinafoate|fluticasone-salmeterol drug combination	fluticasone propionate/salmeterol|tiotropium bromide|fluticasone propionate/salmeterol plus tiotropium bromide	Drug|Drug|Drug	pulmonary disease, chronic obstructive	Pulmonary Disease, Chronic Obstructive	Crossover Assignment	Interventional	Treatment	Randomized	A 3 Way Cross-over Study Evaluating the Effects of ADOAIR Twice Daily Plus Tiotropium Bromide Once Daily Compared With the Individual Treatments of Japanese Subjects	3	specific airway conductance ratio	0.809	0.001	Mixed Models Analysis	0.757	0.865	95		NA	All	53	Completed	Phase 4
NCT01751113	4392014	8043621	Post-dose sRaw at 30, 75, 120 and 240 Minutes Post Dose at Day 28 of Each Treatment Period	fluticasone|bromides|tiotropium bromide|salmeterol xinafoate|fluticasone-salmeterol drug combination	fluticasone propionate/salmeterol|tiotropium bromide|fluticasone propionate/salmeterol plus tiotropium bromide	Drug|Drug|Drug	pulmonary disease, chronic obstructive	Pulmonary Disease, Chronic Obstructive	Crossover Assignment	Interventional	Treatment	Randomized	A 3 Way Cross-over Study Evaluating the Effects of ADOAIR Twice Daily Plus Tiotropium Bromide Once Daily Compared With the Individual Treatments of Japanese Subjects	3	specific airway conductance ratio	0.85	0.001	Mixed Models Analysis	0.795	0.909	95		NA	All	53	Completed	Phase 4
NCT01751113	4392013	8043621	Post-dose sRaw at 30, 75, 120 and 240 Minutes Post Dose at Day 28 of Each Treatment Period	fluticasone|bromides|tiotropium bromide|salmeterol xinafoate|fluticasone-salmeterol drug combination	fluticasone propionate/salmeterol|tiotropium bromide|fluticasone propionate/salmeterol plus tiotropium bromide	Drug|Drug|Drug	pulmonary disease, chronic obstructive	Pulmonary Disease, Chronic Obstructive	Crossover Assignment	Interventional	Treatment	Randomized	A 3 Way Cross-over Study Evaluating the Effects of ADOAIR Twice Daily Plus Tiotropium Bromide Once Daily Compared With the Individual Treatments of Japanese Subjects	3	specific airway conductance ratio	0.746	0.001	Mixed Models Analysis	0.698	0.798	95		NA	All	53	Completed	Phase 4
NCT01751113	4392016	8043621	Post-dose sRaw at 30, 75, 120 and 240 Minutes Post Dose at Day 28 of Each Treatment Period	fluticasone|bromides|tiotropium bromide|salmeterol xinafoate|fluticasone-salmeterol drug combination	fluticasone propionate/salmeterol|tiotropium bromide|fluticasone propionate/salmeterol plus tiotropium bromide	Drug|Drug|Drug	pulmonary disease, chronic obstructive	Pulmonary Disease, Chronic Obstructive	Crossover Assignment	Interventional	Treatment	Randomized	A 3 Way Cross-over Study Evaluating the Effects of ADOAIR Twice Daily Plus Tiotropium Bromide Once Daily Compared With the Individual Treatments of Japanese Subjects	3	specific airway conductance ratio	0.846	0.001	Mixed Models Analysis	0.792	0.905	95		NA	All	53	Completed	Phase 4
NCT01751113	4392012	8043621	Post-dose sRaw at 30, 75, 120 and 240 Minutes Post Dose at Day 28 of Each Treatment Period	fluticasone|bromides|tiotropium bromide|salmeterol xinafoate|fluticasone-salmeterol drug combination	fluticasone propionate/salmeterol|tiotropium bromide|fluticasone propionate/salmeterol plus tiotropium bromide	Drug|Drug|Drug	pulmonary disease, chronic obstructive	Pulmonary Disease, Chronic Obstructive	Crossover Assignment	Interventional	Treatment	Randomized	A 3 Way Cross-over Study Evaluating the Effects of ADOAIR Twice Daily Plus Tiotropium Bromide Once Daily Compared With the Individual Treatments of Japanese Subjects	3	specific airway conductance ratio	0.868	0.001	Mixed Models Analysis	0.812	0.928	95		NA	All	53	Completed	Phase 4
NCT01751113	4392019	8043622	Post-dose sGaw at 30, 75, 120 and 240 Minutes Post Dose at Day 28 of Each Treatment Period	fluticasone|bromides|tiotropium bromide|salmeterol xinafoate|fluticasone-salmeterol drug combination	fluticasone propionate/salmeterol|tiotropium bromide|fluticasone propionate/salmeterol plus tiotropium bromide	Drug|Drug|Drug	pulmonary disease, chronic obstructive	Pulmonary Disease, Chronic Obstructive	Crossover Assignment	Interventional	Treatment	Randomized	A 3 Way Cross-over Study Evaluating the Effects of ADOAIR Twice Daily Plus Tiotropium Bromide Once Daily Compared With the Individual Treatments of Japanese Subjects	3	specific airway conductance ratio	1.301	0.001	Mixed Models Analysis	1.217	1.391	95		NA	All	53	Completed	Phase 4
NCT01751113	4392017	8043622	Post-dose sGaw at 30, 75, 120 and 240 Minutes Post Dose at Day 28 of Each Treatment Period	fluticasone|bromides|tiotropium bromide|salmeterol xinafoate|fluticasone-salmeterol drug combination	fluticasone propionate/salmeterol|tiotropium bromide|fluticasone propionate/salmeterol plus tiotropium bromide	Drug|Drug|Drug	pulmonary disease, chronic obstructive	Pulmonary Disease, Chronic Obstructive	Crossover Assignment	Interventional	Treatment	Randomized	A 3 Way Cross-over Study Evaluating the Effects of ADOAIR Twice Daily Plus Tiotropium Bromide Once Daily Compared With the Individual Treatments of Japanese Subjects	3	specific airway conductance ratio	1.239	0.001	Mixed Models Analysis	1.159	1.325	95		NA	All	53	Completed	Phase 4
NCT01751113	4392018	8043622	Post-dose sGaw at 30, 75, 120 and 240 Minutes Post Dose at Day 28 of Each Treatment Period	fluticasone|bromides|tiotropium bromide|salmeterol xinafoate|fluticasone-salmeterol drug combination	fluticasone propionate/salmeterol|tiotropium bromide|fluticasone propionate/salmeterol plus tiotropium bromide	Drug|Drug|Drug	pulmonary disease, chronic obstructive	Pulmonary Disease, Chronic Obstructive	Crossover Assignment	Interventional	Treatment	Randomized	A 3 Way Cross-over Study Evaluating the Effects of ADOAIR Twice Daily Plus Tiotropium Bromide Once Daily Compared With the Individual Treatments of Japanese Subjects	3	specific airway conductance ratio	1.141	0.001	Mixed Models Analysis	1.067	1.22	95		NA	All	53	Completed	Phase 4
NCT01751113	4392020	8043622	Post-dose sGaw at 30, 75, 120 and 240 Minutes Post Dose at Day 28 of Each Treatment Period	fluticasone|bromides|tiotropium bromide|salmeterol xinafoate|fluticasone-salmeterol drug combination	fluticasone propionate/salmeterol|tiotropium bromide|fluticasone propionate/salmeterol plus tiotropium bromide	Drug|Drug|Drug	pulmonary disease, chronic obstructive	Pulmonary Disease, Chronic Obstructive	Crossover Assignment	Interventional	Treatment	Randomized	A 3 Way Cross-over Study Evaluating the Effects of ADOAIR Twice Daily Plus Tiotropium Bromide Once Daily Compared With the Individual Treatments of Japanese Subjects	3	specific airway conductance ratio	1.151	0.001	Mixed Models Analysis	1.076	1.231	95		NA	All	53	Completed	Phase 4
NCT01751113	4392024	8043622	Post-dose sGaw at 30, 75, 120 and 240 Minutes Post Dose at Day 28 of Each Treatment Period	fluticasone|bromides|tiotropium bromide|salmeterol xinafoate|fluticasone-salmeterol drug combination	fluticasone propionate/salmeterol|tiotropium bromide|fluticasone propionate/salmeterol plus tiotropium bromide	Drug|Drug|Drug	pulmonary disease, chronic obstructive	Pulmonary Disease, Chronic Obstructive	Crossover Assignment	Interventional	Treatment	Randomized	A 3 Way Cross-over Study Evaluating the Effects of ADOAIR Twice Daily Plus Tiotropium Bromide Once Daily Compared With the Individual Treatments of Japanese Subjects	3	specific airway conductance ratio	1.181	0.001	Mixed Models Analysis	1.104	1.263	95		NA	All	53	Completed	Phase 4
NCT01751113	4392023	8043622	Post-dose sGaw at 30, 75, 120 and 240 Minutes Post Dose at Day 28 of Each Treatment Period	fluticasone|bromides|tiotropium bromide|salmeterol xinafoate|fluticasone-salmeterol drug combination	fluticasone propionate/salmeterol|tiotropium bromide|fluticasone propionate/salmeterol plus tiotropium bromide	Drug|Drug|Drug	pulmonary disease, chronic obstructive	Pulmonary Disease, Chronic Obstructive	Crossover Assignment	Interventional	Treatment	Randomized	A 3 Way Cross-over Study Evaluating the Effects of ADOAIR Twice Daily Plus Tiotropium Bromide Once Daily Compared With the Individual Treatments of Japanese Subjects	3	specific airway conductance ratio	1.303	0.001	Mixed Models Analysis	1.219	1.393	95		NA	All	53	Completed	Phase 4
NCT01751113	4392022	8043622	Post-dose sGaw at 30, 75, 120 and 240 Minutes Post Dose at Day 28 of Each Treatment Period	fluticasone|bromides|tiotropium bromide|salmeterol xinafoate|fluticasone-salmeterol drug combination	fluticasone propionate/salmeterol|tiotropium bromide|fluticasone propionate/salmeterol plus tiotropium bromide	Drug|Drug|Drug	pulmonary disease, chronic obstructive	Pulmonary Disease, Chronic Obstructive	Crossover Assignment	Interventional	Treatment	Randomized	A 3 Way Cross-over Study Evaluating the Effects of ADOAIR Twice Daily Plus Tiotropium Bromide Once Daily Compared With the Individual Treatments of Japanese Subjects	3	specific airway conductance ratio	1.175	0.001	Mixed Models Analysis	1.099	1.257	95		NA	All	53	Completed	Phase 4
NCT01751113	4392021	8043622	Post-dose sGaw at 30, 75, 120 and 240 Minutes Post Dose at Day 28 of Each Treatment Period	fluticasone|bromides|tiotropium bromide|salmeterol xinafoate|fluticasone-salmeterol drug combination	fluticasone propionate/salmeterol|tiotropium bromide|fluticasone propionate/salmeterol plus tiotropium bromide	Drug|Drug|Drug	pulmonary disease, chronic obstructive	Pulmonary Disease, Chronic Obstructive	Crossover Assignment	Interventional	Treatment	Randomized	A 3 Way Cross-over Study Evaluating the Effects of ADOAIR Twice Daily Plus Tiotropium Bromide Once Daily Compared With the Individual Treatments of Japanese Subjects	3	specific airway conductance ratio	1.34	0.001	Mixed Models Analysis	1.253	1.432	95		NA	All	53	Completed	Phase 4
NCT01751113	4392026	8043623	AUC (0-4hr) Specific Airway Resistance (sRaw) After the Morning Dose of Each Study Medication at Day 28 of Each Treatment Period	fluticasone|bromides|tiotropium bromide|salmeterol xinafoate|fluticasone-salmeterol drug combination	fluticasone propionate/salmeterol|tiotropium bromide|fluticasone propionate/salmeterol plus tiotropium bromide	Drug|Drug|Drug	pulmonary disease, chronic obstructive	Pulmonary Disease, Chronic Obstructive	Crossover Assignment	Interventional	Treatment	Randomized	A 3 Way Cross-over Study Evaluating the Effects of ADOAIR Twice Daily Plus Tiotropium Bromide Once Daily Compared With the Individual Treatments of Japanese Subjects	3	AUC ratio	0.856	0.001	Mixed Models Analysis	0.812	0.902	95		NA	All	53	Completed	Phase 4
NCT01751113	4392025	8043623	AUC (0-4hr) Specific Airway Resistance (sRaw) After the Morning Dose of Each Study Medication at Day 28 of Each Treatment Period	fluticasone|bromides|tiotropium bromide|salmeterol xinafoate|fluticasone-salmeterol drug combination	fluticasone propionate/salmeterol|tiotropium bromide|fluticasone propionate/salmeterol plus tiotropium bromide	Drug|Drug|Drug	pulmonary disease, chronic obstructive	Pulmonary Disease, Chronic Obstructive	Crossover Assignment	Interventional	Treatment	Randomized	A 3 Way Cross-over Study Evaluating the Effects of ADOAIR Twice Daily Plus Tiotropium Bromide Once Daily Compared With the Individual Treatments of Japanese Subjects	3	AUC ratio	0.774	0.001	Mixed Models Analysis	0.735	0.816	95		NA	All	53	Completed	Phase 4
NCT01751113	4392027	8043624	Area Under the Curve Calculated From 0 to 4 Hours (AUC[0-4hr]) Specific Conductance (sGaw) After the Morning Dose of Study Medication at Day 28 of Each Treatment Period	fluticasone|bromides|tiotropium bromide|salmeterol xinafoate|fluticasone-salmeterol drug combination	fluticasone propionate/salmeterol|tiotropium bromide|fluticasone propionate/salmeterol plus tiotropium bromide	Drug|Drug|Drug	pulmonary disease, chronic obstructive	Pulmonary Disease, Chronic Obstructive	Crossover Assignment	Interventional	Treatment	Randomized	A 3 Way Cross-over Study Evaluating the Effects of ADOAIR Twice Daily Plus Tiotropium Bromide Once Daily Compared With the Individual Treatments of Japanese Subjects	3	AUC ratio	1.288	0.001	Mixed Models Analysis	1.224	1.355	95		NA	All	53	Completed	Phase 4
NCT01751113	4392028	8043624	Area Under the Curve Calculated From 0 to 4 Hours (AUC[0-4hr]) Specific Conductance (sGaw) After the Morning Dose of Study Medication at Day 28 of Each Treatment Period	fluticasone|bromides|tiotropium bromide|salmeterol xinafoate|fluticasone-salmeterol drug combination	fluticasone propionate/salmeterol|tiotropium bromide|fluticasone propionate/salmeterol plus tiotropium bromide	Drug|Drug|Drug	pulmonary disease, chronic obstructive	Pulmonary Disease, Chronic Obstructive	Crossover Assignment	Interventional	Treatment	Randomized	A 3 Way Cross-over Study Evaluating the Effects of ADOAIR Twice Daily Plus Tiotropium Bromide Once Daily Compared With the Individual Treatments of Japanese Subjects	3	AUC ratio	1.158	0.001	Mixed Models Analysis	1.1	1.219	95		NA	All	53	Completed	Phase 4
NCT01751165	4391975	8043597	Concentrations of Antibodies Against Anti-gE as Determined by ELISA.	NA	Herpes zoster vaccine GSK1437173A	Biological	herpes zoster	Herpes Zoster	Parallel Assignment	Interventional	Prevention	Randomized	Safety and Immunogenicity of Different Dosing Schedules of GlaxoSmithkline (GSK) Biologicals' Herpes Zoster (HZ) Vaccine in Adults 50 Years of Age or Older	3	Adjusted GMC ratio	1.19	NA		0.93	1.53	97.5		NA	All	354	Completed	Phase 3
NCT01751165	4391976	8043597	Concentrations of Antibodies Against Anti-gE as Determined by ELISA.	NA	Herpes zoster vaccine GSK1437173A	Biological	herpes zoster	Herpes Zoster	Parallel Assignment	Interventional	Prevention	Randomized	Safety and Immunogenicity of Different Dosing Schedules of GlaxoSmithkline (GSK) Biologicals' Herpes Zoster (HZ) Vaccine in Adults 50 Years of Age or Older	3	Adjusted GMC ratio	1.16	NA		0.98	1.39	97.5		NA	All	354	Completed	Phase 3
NCT01751178	4391968	8043583	Turesky Modification of Quigley & Hein Plaque Index for Interproximal Plaque Scores	chlorhexidine|chlorhexidine gluconate|ethanol	Chlorhexidine Digluconate Mouthwash with Alcohol|Chlorhexidine Digluconate Mouthwash without Alcohol	Drug|Drug	gingivitis	Gingivitis	Parallel Assignment	Interventional	Treatment	Randomized	An Efficacy Study of Chlorhexidine Mouthwashes	2	Adjusted Mean Difference	-0.88	0.0001	ANCOVA	-1.07	-0.69	95		NA	All	324	Completed	Phase 4
NCT01751178	4391967	8043583	Turesky Modification of Quigley & Hein Plaque Index for Interproximal Plaque Scores	chlorhexidine|chlorhexidine gluconate|ethanol	Chlorhexidine Digluconate Mouthwash with Alcohol|Chlorhexidine Digluconate Mouthwash without Alcohol	Drug|Drug	gingivitis	Gingivitis	Parallel Assignment	Interventional	Treatment	Randomized	An Efficacy Study of Chlorhexidine Mouthwashes	2	Adjusted Mean Difference	-0.97	0.0001	ANCOVA	-1.16	-0.78	95		NA	All	324	Completed	Phase 4
NCT01751178	4391970	8043584	Turesky Modification of Quigley & Hein Plaque Index for Overall Plaque Scores	chlorhexidine|chlorhexidine gluconate|ethanol	Chlorhexidine Digluconate Mouthwash with Alcohol|Chlorhexidine Digluconate Mouthwash without Alcohol	Drug|Drug	gingivitis	Gingivitis	Parallel Assignment	Interventional	Treatment	Randomized	An Efficacy Study of Chlorhexidine Mouthwashes	2	Adjusted Mean Difference	-0.8	0.0001	ANCOVA	-0.98	-0.62	95		NA	All	324	Completed	Phase 4
NCT01751178	4391969	8043584	Turesky Modification of Quigley & Hein Plaque Index for Overall Plaque Scores	chlorhexidine|chlorhexidine gluconate|ethanol	Chlorhexidine Digluconate Mouthwash with Alcohol|Chlorhexidine Digluconate Mouthwash without Alcohol	Drug|Drug	gingivitis	Gingivitis	Parallel Assignment	Interventional	Treatment	Randomized	An Efficacy Study of Chlorhexidine Mouthwashes	2	Adusted Mean Difference	-0.86	0.0001	ANCOVA	-1.04	-0.68	95		NA	All	324	Completed	Phase 4
NCT01751178	4391971	8043585	Gingival Index	chlorhexidine|chlorhexidine gluconate|ethanol	Chlorhexidine Digluconate Mouthwash with Alcohol|Chlorhexidine Digluconate Mouthwash without Alcohol	Drug|Drug	gingivitis	Gingivitis	Parallel Assignment	Interventional	Treatment	Randomized	An Efficacy Study of Chlorhexidine Mouthwashes	2	Adjusted Mean Difference	-0.08	0.0001	ANCOVA	-0.11	-0.06	95		NA	All	324	Completed	Phase 4
NCT01751178	4391972	8043585	Gingival Index	chlorhexidine|chlorhexidine gluconate|ethanol	Chlorhexidine Digluconate Mouthwash with Alcohol|Chlorhexidine Digluconate Mouthwash without Alcohol	Drug|Drug	gingivitis	Gingivitis	Parallel Assignment	Interventional	Treatment	Randomized	An Efficacy Study of Chlorhexidine Mouthwashes	2	Adjusted Mean Difference	-0.08	0.0001	ANCOVA	-0.1	-0.05	95		NA	All	324	Completed	Phase 4
NCT01751178	4391974	8043586	Gingival Severity Index (GSI) Based on the Gingival Index (GI)	chlorhexidine|chlorhexidine gluconate|ethanol	Chlorhexidine Digluconate Mouthwash with Alcohol|Chlorhexidine Digluconate Mouthwash without Alcohol	Drug|Drug	gingivitis	Gingivitis	Parallel Assignment	Interventional	Treatment	Randomized	An Efficacy Study of Chlorhexidine Mouthwashes	2	Adjusted Mean Difference	-0.061	0.0001	ANCOVA	-0.081	-0.041	95		NA	All	324	Completed	Phase 4
NCT01751178	4391973	8043586	Gingival Severity Index (GSI) Based on the Gingival Index (GI)	chlorhexidine|chlorhexidine gluconate|ethanol	Chlorhexidine Digluconate Mouthwash with Alcohol|Chlorhexidine Digluconate Mouthwash without Alcohol	Drug|Drug	gingivitis	Gingivitis	Parallel Assignment	Interventional	Treatment	Randomized	An Efficacy Study of Chlorhexidine Mouthwashes	2	Adjusted Mean Difference	-0.07	0.0001	ANCOVA	-0.09	-0.05	95		NA	All	324	Completed	Phase 4
NCT01751646	4391936	8043478	Effect of Concurrent Treatment With Ritonavir on 25-OHD Serum Concentration: Change in Concentration From Baseline to Week 48 by Ritonavir Use	vitamin d|ergocalciferols|vitamins|cholecalciferol	Vitamin D3 50,000 IU|Vitamin D3 placebo	Dietary Supplement|Dietary Supplement	hiv infections|infection|acquired immunodeficiency syndrome	HIV Infection	Parallel Assignment	Interventional	Diagnostic	Randomized	Vitamin D Absorption in HIV Infected Young Adults Being Treated With Tenofovir Containing cART	2		NA	0.0001	Wilcoxon Signed Rank Test					NA	All	214	Completed	N/A
NCT01751646	4391935	8043478	Effect of Concurrent Treatment With Ritonavir on 25-OHD Serum Concentration: Change in Concentration From Baseline to Week 48 by Ritonavir Use	vitamin d|ergocalciferols|vitamins|cholecalciferol	Vitamin D3 50,000 IU|Vitamin D3 placebo	Dietary Supplement|Dietary Supplement	hiv infections|infection|acquired immunodeficiency syndrome	HIV Infection	Parallel Assignment	Interventional	Diagnostic	Randomized	Vitamin D Absorption in HIV Infected Young Adults Being Treated With Tenofovir Containing cART	2		NA	0.0001	Wilcoxon Signed Rank Test					NA	All	214	Completed	N/A
NCT01751646	4391937	8043481	Effect of Concurrent Treatment With Efavirenz on 25-OHD Serum Concentration: Change in Concentration From Baseline to Week 48 by Efavirenz Use	vitamin d|ergocalciferols|vitamins|cholecalciferol	Vitamin D3 50,000 IU|Vitamin D3 placebo	Dietary Supplement|Dietary Supplement	hiv infections|infection|acquired immunodeficiency syndrome	HIV Infection	Parallel Assignment	Interventional	Diagnostic	Randomized	Vitamin D Absorption in HIV Infected Young Adults Being Treated With Tenofovir Containing cART	2		NA	0.0001	Wilcoxon Signed Rank Test					NA	All	214	Completed	N/A
NCT01751646	4391938	8043481	Effect of Concurrent Treatment With Efavirenz on 25-OHD Serum Concentration: Change in Concentration From Baseline to Week 48 by Efavirenz Use	vitamin d|ergocalciferols|vitamins|cholecalciferol	Vitamin D3 50,000 IU|Vitamin D3 placebo	Dietary Supplement|Dietary Supplement	hiv infections|infection|acquired immunodeficiency syndrome	HIV Infection	Parallel Assignment	Interventional	Diagnostic	Randomized	Vitamin D Absorption in HIV Infected Young Adults Being Treated With Tenofovir Containing cART	2		NA	0.0001	Wilcoxon Signed Rank Test					NA	All	214	Completed	N/A
NCT01751646	4391939	8043487	Change in UProt/ UCr Ratio From Baseline to Week 48	vitamin d|ergocalciferols|vitamins|cholecalciferol	Vitamin D3 50,000 IU|Vitamin D3 placebo	Dietary Supplement|Dietary Supplement	hiv infections|infection|acquired immunodeficiency syndrome	HIV Infection	Parallel Assignment	Interventional	Diagnostic	Randomized	Vitamin D Absorption in HIV Infected Young Adults Being Treated With Tenofovir Containing cART	2		NA	0.157	Wilcoxon (Mann-Whitney)					NA	All	214	Completed	N/A
NCT01751646	4391940	8043488	Change in UB2MG From Baseline to Week 48	vitamin d|ergocalciferols|vitamins|cholecalciferol	Vitamin D3 50,000 IU|Vitamin D3 placebo	Dietary Supplement|Dietary Supplement	hiv infections|infection|acquired immunodeficiency syndrome	HIV Infection	Parallel Assignment	Interventional	Diagnostic	Randomized	Vitamin D Absorption in HIV Infected Young Adults Being Treated With Tenofovir Containing cART	2		NA	0.581	Wilcoxon (Mann-Whitney)					NA	All	214	Completed	N/A
NCT01751646	4391941	8043489	Change in URBP/UCr Ratio From Baseline to Week 48	vitamin d|ergocalciferols|vitamins|cholecalciferol	Vitamin D3 50,000 IU|Vitamin D3 placebo	Dietary Supplement|Dietary Supplement	hiv infections|infection|acquired immunodeficiency syndrome	HIV Infection	Parallel Assignment	Interventional	Diagnostic	Randomized	Vitamin D Absorption in HIV Infected Young Adults Being Treated With Tenofovir Containing cART	2		NA	0.4016	Wilcoxon (Mann-Whitney)					NA	All	214	Completed	N/A
NCT01751646	4391942	8043490	Change in UGluc From Baseline to Week 48	vitamin d|ergocalciferols|vitamins|cholecalciferol	Vitamin D3 50,000 IU|Vitamin D3 placebo	Dietary Supplement|Dietary Supplement	hiv infections|infection|acquired immunodeficiency syndrome	HIV Infection	Parallel Assignment	Interventional	Diagnostic	Randomized	Vitamin D Absorption in HIV Infected Young Adults Being Treated With Tenofovir Containing cART	2		NA	0.9186	Wilcoxon (Mann-Whitney)					NA	All	214	Completed	N/A
NCT01751646	4391943	8043491	Change in Estimated GFR From Baseline to Week 48.	vitamin d|ergocalciferols|vitamins|cholecalciferol	Vitamin D3 50,000 IU|Vitamin D3 placebo	Dietary Supplement|Dietary Supplement	hiv infections|infection|acquired immunodeficiency syndrome	HIV Infection	Parallel Assignment	Interventional	Diagnostic	Randomized	Vitamin D Absorption in HIV Infected Young Adults Being Treated With Tenofovir Containing cART	2		NA	0.429	Wilcoxon (Mann-Whitney)					NA	All	214	Completed	N/A
NCT01751646	4391944	8043494	Change From Baseline to Week 48 in UCa/Ucr	vitamin d|ergocalciferols|vitamins|cholecalciferol	Vitamin D3 50,000 IU|Vitamin D3 placebo	Dietary Supplement|Dietary Supplement	hiv infections|infection|acquired immunodeficiency syndrome	HIV Infection	Parallel Assignment	Interventional	Diagnostic	Randomized	Vitamin D Absorption in HIV Infected Young Adults Being Treated With Tenofovir Containing cART	2		NA	0.387	Wilcoxon (Mann-Whitney)					NA	All	214	Completed	N/A
NCT01751646	4391945	8043497	Change From Baseline to Week 48 in SPO4	vitamin d|ergocalciferols|vitamins|cholecalciferol	Vitamin D3 50,000 IU|Vitamin D3 placebo	Dietary Supplement|Dietary Supplement	hiv infections|infection|acquired immunodeficiency syndrome	HIV Infection	Parallel Assignment	Interventional	Diagnostic	Randomized	Vitamin D Absorption in HIV Infected Young Adults Being Treated With Tenofovir Containing cART	2		NA	0.4808	Wilcoxon (Mann-Whitney)					NA	All	214	Completed	N/A
NCT01751646	4391946	8043500	Change From Baseline to Week 48 in TRP %	vitamin d|ergocalciferols|vitamins|cholecalciferol	Vitamin D3 50,000 IU|Vitamin D3 placebo	Dietary Supplement|Dietary Supplement	hiv infections|infection|acquired immunodeficiency syndrome	HIV Infection	Parallel Assignment	Interventional	Diagnostic	Randomized	Vitamin D Absorption in HIV Infected Young Adults Being Treated With Tenofovir Containing cART	2		NA	0.0814	Wilcoxon (Mann-Whitney)					NA	All	214	Completed	N/A
NCT01751646	4391947	8043503	Change From Baseline to Week 48 in 25-OHD	vitamin d|ergocalciferols|vitamins|cholecalciferol	Vitamin D3 50,000 IU|Vitamin D3 placebo	Dietary Supplement|Dietary Supplement	hiv infections|infection|acquired immunodeficiency syndrome	HIV Infection	Parallel Assignment	Interventional	Diagnostic	Randomized	Vitamin D Absorption in HIV Infected Young Adults Being Treated With Tenofovir Containing cART	2		NA	0.0001	Wilcoxon (Mann-Whitney)					NA	All	214	Completed	N/A
NCT01751646	4391948	8043506	Change From Baseline to Week 48 in 1,25-OHD	vitamin d|ergocalciferols|vitamins|cholecalciferol	Vitamin D3 50,000 IU|Vitamin D3 placebo	Dietary Supplement|Dietary Supplement	hiv infections|infection|acquired immunodeficiency syndrome	HIV Infection	Parallel Assignment	Interventional	Diagnostic	Randomized	Vitamin D Absorption in HIV Infected Young Adults Being Treated With Tenofovir Containing cART	2		NA	0.0144	Wilcoxon (Mann-Whitney)					NA	All	214	Completed	N/A
NCT01751646	4391949	8043509	Change From Baseline to Week 48 in Actual Free 1,25-OHD	vitamin d|ergocalciferols|vitamins|cholecalciferol	Vitamin D3 50,000 IU|Vitamin D3 placebo	Dietary Supplement|Dietary Supplement	hiv infections|infection|acquired immunodeficiency syndrome	HIV Infection	Parallel Assignment	Interventional	Diagnostic	Randomized	Vitamin D Absorption in HIV Infected Young Adults Being Treated With Tenofovir Containing cART	2		NA	0.021	Wilcoxon (Mann-Whitney)					NA	All	214	Completed	N/A
NCT01751646	4391950	8043512	Change From Baseline to Week 48 in PTH	vitamin d|ergocalciferols|vitamins|cholecalciferol	Vitamin D3 50,000 IU|Vitamin D3 placebo	Dietary Supplement|Dietary Supplement	hiv infections|infection|acquired immunodeficiency syndrome	HIV Infection	Parallel Assignment	Interventional	Diagnostic	Randomized	Vitamin D Absorption in HIV Infected Young Adults Being Treated With Tenofovir Containing cART	2		NA	0.4676	Wilcoxon (Mann-Whitney)					NA	All	214	Completed	N/A
NCT01751646	4391951	8043515	Change From Baseline to Week 48 in FGF23	vitamin d|ergocalciferols|vitamins|cholecalciferol	Vitamin D3 50,000 IU|Vitamin D3 placebo	Dietary Supplement|Dietary Supplement	hiv infections|infection|acquired immunodeficiency syndrome	HIV Infection	Parallel Assignment	Interventional	Diagnostic	Randomized	Vitamin D Absorption in HIV Infected Young Adults Being Treated With Tenofovir Containing cART	2		NA	0.7127	Wilcoxon (Mann-Whitney)					NA	All	214	Completed	N/A
NCT01751646	4391952	8043518	Change From Baseline to Week 48 in BAP	vitamin d|ergocalciferols|vitamins|cholecalciferol	Vitamin D3 50,000 IU|Vitamin D3 placebo	Dietary Supplement|Dietary Supplement	hiv infections|infection|acquired immunodeficiency syndrome	HIV Infection	Parallel Assignment	Interventional	Diagnostic	Randomized	Vitamin D Absorption in HIV Infected Young Adults Being Treated With Tenofovir Containing cART	2		NA	0.195	Wilcoxon (Mann-Whitney)					NA	All	214	Completed	N/A
NCT01751646	4391953	8043521	Change From Baseline to Week 48 in OC	vitamin d|ergocalciferols|vitamins|cholecalciferol	Vitamin D3 50,000 IU|Vitamin D3 placebo	Dietary Supplement|Dietary Supplement	hiv infections|infection|acquired immunodeficiency syndrome	HIV Infection	Parallel Assignment	Interventional	Diagnostic	Randomized	Vitamin D Absorption in HIV Infected Young Adults Being Treated With Tenofovir Containing cART	2		NA	0.7825	Wilcoxon (Mann-Whitney)					NA	All	214	Completed	N/A
NCT01751646	4391954	8043524	Change From Baseline to Week 48 in CTX	vitamin d|ergocalciferols|vitamins|cholecalciferol	Vitamin D3 50,000 IU|Vitamin D3 placebo	Dietary Supplement|Dietary Supplement	hiv infections|infection|acquired immunodeficiency syndrome	HIV Infection	Parallel Assignment	Interventional	Diagnostic	Randomized	Vitamin D Absorption in HIV Infected Young Adults Being Treated With Tenofovir Containing cART	2		NA	0.3728	Wilcoxon (Mann-Whitney)					NA	All	214	Completed	N/A
NCT01751646	4391955	8043527	Change From Baseline to Week 48 in Serum Calcium (SCa)	vitamin d|ergocalciferols|vitamins|cholecalciferol	Vitamin D3 50,000 IU|Vitamin D3 placebo	Dietary Supplement|Dietary Supplement	hiv infections|infection|acquired immunodeficiency syndrome	HIV Infection	Parallel Assignment	Interventional	Diagnostic	Randomized	Vitamin D Absorption in HIV Infected Young Adults Being Treated With Tenofovir Containing cART	2		NA	0.2648	Wilcoxon (Mann-Whitney)					NA	All	214	Completed	N/A
NCT01751646	4391956	8043530	Change From Baseline to Week 48 in Glucose Homeostasis (Homeostasis Model Assessment of Insulin Resistance (HOMA-IR))	vitamin d|ergocalciferols|vitamins|cholecalciferol	Vitamin D3 50,000 IU|Vitamin D3 placebo	Dietary Supplement|Dietary Supplement	hiv infections|infection|acquired immunodeficiency syndrome	HIV Infection	Parallel Assignment	Interventional	Diagnostic	Randomized	Vitamin D Absorption in HIV Infected Young Adults Being Treated With Tenofovir Containing cART	2		NA	0.2348	Wilcoxon (Mann-Whitney)					NA	All	214	Completed	N/A
NCT01751646	4391957	8043531	Change From Baseline to Week 48 in Glucose Homeostasis (Fasting Glucose)	vitamin d|ergocalciferols|vitamins|cholecalciferol	Vitamin D3 50,000 IU|Vitamin D3 placebo	Dietary Supplement|Dietary Supplement	hiv infections|infection|acquired immunodeficiency syndrome	HIV Infection	Parallel Assignment	Interventional	Diagnostic	Randomized	Vitamin D Absorption in HIV Infected Young Adults Being Treated With Tenofovir Containing cART	2		NA	0.6499	Wilcoxon (Mann-Whitney)					NA	All	214	Completed	N/A
NCT01751646	4391958	8043532	Change From Baseline to Week 48 in Glucose Homeostasis (Fasting Insulin)	vitamin d|ergocalciferols|vitamins|cholecalciferol	Vitamin D3 50,000 IU|Vitamin D3 placebo	Dietary Supplement|Dietary Supplement	hiv infections|infection|acquired immunodeficiency syndrome	HIV Infection	Parallel Assignment	Interventional	Diagnostic	Randomized	Vitamin D Absorption in HIV Infected Young Adults Being Treated With Tenofovir Containing cART	2		NA	0.255	Wilcoxon (Mann-Whitney)					NA	All	214	Completed	N/A
NCT01751646	4391959	8043533	Change in SCr From Baseline to Week 48.	vitamin d|ergocalciferols|vitamins|cholecalciferol	Vitamin D3 50,000 IU|Vitamin D3 placebo	Dietary Supplement|Dietary Supplement	hiv infections|infection|acquired immunodeficiency syndrome	HIV Infection	Parallel Assignment	Interventional	Diagnostic	Randomized	Vitamin D Absorption in HIV Infected Young Adults Being Treated With Tenofovir Containing cART	2		NA	0.5098	Wilcoxon (Mann-Whitney)					NA	All	214	Completed	N/A
NCT01751646	4391960	8043536	Change From Baseline to Week 48 of Total Hip BMD Z-score for the Randomized Study Groups	vitamin d|ergocalciferols|vitamins|cholecalciferol	Vitamin D3 50,000 IU|Vitamin D3 placebo	Dietary Supplement|Dietary Supplement	hiv infections|infection|acquired immunodeficiency syndrome	HIV Infection	Parallel Assignment	Interventional	Diagnostic	Randomized	Vitamin D Absorption in HIV Infected Young Adults Being Treated With Tenofovir Containing cART	2		NA	0.1187	Wilcoxon (Mann-Whitney)					NA	All	214	Completed	N/A
NCT01751646	4391961	8043538	Percent Change From Baseline to Week 48 of Total Hip BMD for the Randomized Study Groups	vitamin d|ergocalciferols|vitamins|cholecalciferol	Vitamin D3 50,000 IU|Vitamin D3 placebo	Dietary Supplement|Dietary Supplement	hiv infections|infection|acquired immunodeficiency syndrome	HIV Infection	Parallel Assignment	Interventional	Diagnostic	Randomized	Vitamin D Absorption in HIV Infected Young Adults Being Treated With Tenofovir Containing cART	2		NA	0.3978	Wilcoxon (Mann-Whitney)					NA	All	214	Completed	N/A
NCT01751646	4391962	8043540	Change From Baseline to Week 48 of Femoral Neck BMD Z-score for the Randomized Study Groups	vitamin d|ergocalciferols|vitamins|cholecalciferol	Vitamin D3 50,000 IU|Vitamin D3 placebo	Dietary Supplement|Dietary Supplement	hiv infections|infection|acquired immunodeficiency syndrome	HIV Infection	Parallel Assignment	Interventional	Diagnostic	Randomized	Vitamin D Absorption in HIV Infected Young Adults Being Treated With Tenofovir Containing cART	2		NA	0.7601	Wilcoxon (Mann-Whitney)					NA	All	214	Completed	N/A
NCT01751646	4391963	8043542	Percent Change From Baseline to Week 48 of Femoral Neck BMD for the Randomized Study Groups	vitamin d|ergocalciferols|vitamins|cholecalciferol	Vitamin D3 50,000 IU|Vitamin D3 placebo	Dietary Supplement|Dietary Supplement	hiv infections|infection|acquired immunodeficiency syndrome	HIV Infection	Parallel Assignment	Interventional	Diagnostic	Randomized	Vitamin D Absorption in HIV Infected Young Adults Being Treated With Tenofovir Containing cART	2		NA	0.4686	Wilcoxon (Mann-Whitney)					NA	All	214	Completed	N/A
NCT01751646	4391964	8043544	Change From Baseline to Week 48 of Lumbar Spine (L1-L4) BMD Z-score for the Randomized Study Groups	vitamin d|ergocalciferols|vitamins|cholecalciferol	Vitamin D3 50,000 IU|Vitamin D3 placebo	Dietary Supplement|Dietary Supplement	hiv infections|infection|acquired immunodeficiency syndrome	HIV Infection	Parallel Assignment	Interventional	Diagnostic	Randomized	Vitamin D Absorption in HIV Infected Young Adults Being Treated With Tenofovir Containing cART	2		NA	0.1378	Wilcoxon (Mann-Whitney)					NA	All	214	Completed	N/A
NCT01751646	4391965	8043547	Percent Change From Baseline to Week 48 of BMC of Whole Body for the Randomized Study Groups	vitamin d|ergocalciferols|vitamins|cholecalciferol	Vitamin D3 50,000 IU|Vitamin D3 placebo	Dietary Supplement|Dietary Supplement	hiv infections|infection|acquired immunodeficiency syndrome	HIV Infection	Parallel Assignment	Interventional	Diagnostic	Randomized	Vitamin D Absorption in HIV Infected Young Adults Being Treated With Tenofovir Containing cART	2		NA	0.8383	Wilcoxon (Mann-Whitney)					NA	All	214	Completed	N/A
NCT01751646	4391966	8043549	Percent Change From Baseline to Week 48 in Dual Energy X-ray Absorptiometry (DXA)-Measured BMD at the Spine for the Randomized Study Groups	vitamin d|ergocalciferols|vitamins|cholecalciferol	Vitamin D3 50,000 IU|Vitamin D3 placebo	Dietary Supplement|Dietary Supplement	hiv infections|infection|acquired immunodeficiency syndrome	HIV Infection	Parallel Assignment	Interventional	Diagnostic	Randomized	Vitamin D Absorption in HIV Infected Young Adults Being Treated With Tenofovir Containing cART	2		NA	0.1166	Wilcoxon (Mann-Whitney)					NA	All	214	Completed	N/A
NCT01751867	4391933	8043463	Overall Response Rate (ORR): Number of Participants Who Achieved Either Complete Remission (CR), Partial Remission (PR), or Marrow Complete Remission (mCR) - International Working Group (IWG) 2006 Response Criteria	decitabine	Decitabine at 15 mg/m2|Decitabine at 20 mg/m2	Drug|Drug	preleukemia|syndrome|myelodysplastic syndromes	Myelodysplastic Syndrome	Parallel Assignment	Interventional	Treatment	Randomized	An Effectiveness and Safety Study of Decitabine in Patients With Myelodysplastic Syndrome	2	ORR %	25.5	0.001	Exact binomial proportion test	17.2	35.3	95		NA	All	135	Completed	Phase 3
NCT01751867	4391934	8043463	Overall Response Rate (ORR): Number of Participants Who Achieved Either Complete Remission (CR), Partial Remission (PR), or Marrow Complete Remission (mCR) - International Working Group (IWG) 2006 Response Criteria	decitabine	Decitabine at 15 mg/m2|Decitabine at 20 mg/m2	Drug|Drug	preleukemia|syndrome|myelodysplastic syndromes	Myelodysplastic Syndrome	Parallel Assignment	Interventional	Treatment	Randomized	An Effectiveness and Safety Study of Decitabine in Patients With Myelodysplastic Syndrome	2	ORR %	29.4	0.003	Exact binomial proportion test	15.1	47.5	95		NA	All	135	Completed	Phase 3
NCT01751906	4391929	8043426	Powered Imaging Cohort Secondary Endpoint: The Instent/Scaffold Mean Lumen Area Change, From Post Procedure to 3 Years by Intravascular Ultrasound (IVUS)	NA	Absorb BVS|XIENCE	Device|Device	myocardial ischemia|coronary stenosis|coronary artery disease|constriction, pathologic|coronary disease	Coronary Artery Disease|Coronary Artery Stenosis|Coronary Disease|Coronary Stenosis	Parallel Assignment	Interventional	Treatment	Randomized	ABSORB III Randomized Controlled Trial (RCT)	2		NA	0.0665	Chi-squared					NA	All	2008	Completed	N/A
NCT01751906	4391930	8043453	Number of Participants With Powered Secondary Endpoint: Ischemia Driven Target Vessel Revascularization (ID-TVR)	NA	Absorb BVS|XIENCE	Device|Device	myocardial ischemia|coronary stenosis|coronary artery disease|constriction, pathologic|coronary disease	Coronary Artery Disease|Coronary Artery Stenosis|Coronary Disease|Coronary Stenosis	Parallel Assignment	Interventional	Treatment	Randomized	ABSORB III Randomized Controlled Trial (RCT)	2		NA	0.2126	Fisher Exact					NA	All	2008	Completed	N/A
NCT01751906	4391931	8043454	Number of Participants With Powered Secondary Endpoint: All Revascularization	NA	Absorb BVS|XIENCE	Device|Device	myocardial ischemia|coronary stenosis|coronary artery disease|constriction, pathologic|coronary disease	Coronary Artery Disease|Coronary Artery Stenosis|Coronary Disease|Coronary Stenosis	Parallel Assignment	Interventional	Treatment	Randomized	ABSORB III Randomized Controlled Trial (RCT)	2		NA	0.504	Fisher Exact					NA	All	2008	Completed	N/A
NCT01751906	4391932	8043455	Number of Participants With Powered Secondary Endpoint: Angina	NA	Absorb BVS|XIENCE	Device|Device	myocardial ischemia|coronary stenosis|coronary artery disease|constriction, pathologic|coronary disease	Coronary Artery Disease|Coronary Artery Stenosis|Coronary Disease|Coronary Stenosis	Parallel Assignment	Interventional	Treatment	Randomized	ABSORB III Randomized Controlled Trial (RCT)	2		NA	0.9256	Chi-squared					NA	All	2008	Completed	N/A
NCT01751971	4391928	8043404	Apnea-hypopnea Index	NA	Inspired oxygen (40%)|Sham	Drug|Other	apnea	Sleep Apnea	Crossover Assignment	Interventional	Treatment	Randomized	Estimating Apnea Phenotypes From Polysomnography: Oxygen	2	Mean Difference (Net)	10.5	0.4	t-test, 2 sided	-16	37.1	95		NA	All	47	Completed	N/A
NCT01751971	4391927	8043404	Apnea-hypopnea Index	NA	Inspired oxygen (40%)|Sham	Drug|Other	apnea	Sleep Apnea	Crossover Assignment	Interventional	Treatment	Randomized	Estimating Apnea Phenotypes From Polysomnography: Oxygen	2	Mean Difference (Final Values)	17.4	0.001	t-test, 2 sided	10.7	24.1	95	Standard Error of the Mean	3.3	All	47	Completed	N/A
NCT01751971	4391926	8043404	Apnea-hypopnea Index	NA	Inspired oxygen (40%)|Sham	Drug|Other	apnea	Sleep Apnea	Crossover Assignment	Interventional	Treatment	Randomized	Estimating Apnea Phenotypes From Polysomnography: Oxygen	2	Mean Difference (Net)	42.8	0.001	t-test, 2 sided	21	64.6	95		NA	All	47	Completed	N/A
NCT01752634	4391900	8043364	Number of Participants With Enthesitis in the Subset of Subjects Who Had Enthesitis at Baseline	NA	Secukinumab (AIN457)|Placebo	Drug|Drug	arthritis, psoriatic|arthritis	Psoriatic Arthritis	Parallel Assignment	Interventional	Treatment	Randomized	Efficacy at 24 Weeks With Long Term Safety, Tolerability and Efficacy up to 5 Years of Secukinumab in Patients of Active Psoriatic Arthritis	4	Odds Ratio (OR)	0.36	0.0108	Regression, Logistic	0.17	0.79	95		NA	All	397	Completed	Phase 3
NCT01752634	4391901	8043364	Number of Participants With Enthesitis in the Subset of Subjects Who Had Enthesitis at Baseline	NA	Secukinumab (AIN457)|Placebo	Drug|Drug	arthritis, psoriatic|arthritis	Psoriatic Arthritis	Parallel Assignment	Interventional	Treatment	Randomized	Efficacy at 24 Weeks With Long Term Safety, Tolerability and Efficacy up to 5 Years of Secukinumab in Patients of Active Psoriatic Arthritis	4	Odds Ratio (OR)	0.58	0.1678	Regression, Logistic	0.26	1.26	95		NA	All	397	Completed	Phase 3
NCT01752634	4391899	8043364	Number of Participants With Enthesitis in the Subset of Subjects Who Had Enthesitis at Baseline	NA	Secukinumab (AIN457)|Placebo	Drug|Drug	arthritis, psoriatic|arthritis	Psoriatic Arthritis	Parallel Assignment	Interventional	Treatment	Randomized	Efficacy at 24 Weeks With Long Term Safety, Tolerability and Efficacy up to 5 Years of Secukinumab in Patients of Active Psoriatic Arthritis	4	Odds Ratio (OR)	0.29	0.0025	Regression, Logistic	0.13	0.65	95		NA	All	397	Completed	Phase 3
NCT01752634	4391904	8043365	Number of Participants With Dactylitis in the Subset of Subjects Who Had Dactylitis at Baseline	NA	Secukinumab (AIN457)|Placebo	Drug|Drug	arthritis, psoriatic|arthritis	Psoriatic Arthritis	Parallel Assignment	Interventional	Treatment	Randomized	Efficacy at 24 Weeks With Long Term Safety, Tolerability and Efficacy up to 5 Years of Secukinumab in Patients of Active Psoriatic Arthritis	4	Odds Ratio (OR)	0.51	0.3149	Regression, Logistic	0.13	1.91	95		NA	All	397	Completed	Phase 3
NCT01752634	4391902	8043365	Number of Participants With Dactylitis in the Subset of Subjects Who Had Dactylitis at Baseline	NA	Secukinumab (AIN457)|Placebo	Drug|Drug	arthritis, psoriatic|arthritis	Psoriatic Arthritis	Parallel Assignment	Interventional	Treatment	Randomized	Efficacy at 24 Weeks With Long Term Safety, Tolerability and Efficacy up to 5 Years of Secukinumab in Patients of Active Psoriatic Arthritis	4	Odds Ratio (OR)	0.14	0.0021	Regression, Logistic	0.04	0.5	95		NA	All	397	Completed	Phase 3
NCT01752634	4391903	8043365	Number of Participants With Dactylitis in the Subset of Subjects Who Had Dactylitis at Baseline	NA	Secukinumab (AIN457)|Placebo	Drug|Drug	arthritis, psoriatic|arthritis	Psoriatic Arthritis	Parallel Assignment	Interventional	Treatment	Randomized	Efficacy at 24 Weeks With Long Term Safety, Tolerability and Efficacy up to 5 Years of Secukinumab in Patients of Active Psoriatic Arthritis	4	Odds Ratio (OR)	0.16	0.0056	Regression, Logistic	0.04	0.58	95		NA	All	397	Completed	Phase 3
NCT01752634	4391906	8043366	Number of Participants Achieving American College of Rheumatology 50 (ACR50) Response Criteria	NA	Secukinumab (AIN457)|Placebo	Drug|Drug	arthritis, psoriatic|arthritis	Psoriatic Arthritis	Parallel Assignment	Interventional	Treatment	Randomized	Efficacy at 24 Weeks With Long Term Safety, Tolerability and Efficacy up to 5 Years of Secukinumab in Patients of Active Psoriatic Arthritis	4	Odds Ratio (OR)	7.54	0.0001	Regression, Logistic	3.11	18.25	95		NA	All	397	Completed	Phase 3
NCT01752634	4391907	8043366	Number of Participants Achieving American College of Rheumatology 50 (ACR50) Response Criteria	NA	Secukinumab (AIN457)|Placebo	Drug|Drug	arthritis, psoriatic|arthritis	Psoriatic Arthritis	Parallel Assignment	Interventional	Treatment	Randomized	Efficacy at 24 Weeks With Long Term Safety, Tolerability and Efficacy up to 5 Years of Secukinumab in Patients of Active Psoriatic Arthritis	4	Odds Ratio (OR)	2.91	0.0245	Regression, Logistic	1.15	7.36	95		NA	All	397	Completed	Phase 3
NCT01752634	4391905	8043366	Number of Participants Achieving American College of Rheumatology 50 (ACR50) Response Criteria	NA	Secukinumab (AIN457)|Placebo	Drug|Drug	arthritis, psoriatic|arthritis	Psoriatic Arthritis	Parallel Assignment	Interventional	Treatment	Randomized	Efficacy at 24 Weeks With Long Term Safety, Tolerability and Efficacy up to 5 Years of Secukinumab in Patients of Active Psoriatic Arthritis	4	Odds Ratio (OR)	7.15	0.0001	Regression, Logistic	2.97	17.22	95		NA	All	397	Completed	Phase 3
NCT01752634	4391910	8043367	Change From Baseline in Stanford Health Assessment Questionnaire Disability Index (HAQ-DI)	NA	Secukinumab (AIN457)|Placebo	Drug|Drug	arthritis, psoriatic|arthritis	Psoriatic Arthritis	Parallel Assignment	Interventional	Treatment	Randomized	Efficacy at 24 Weeks With Long Term Safety, Tolerability and Efficacy up to 5 Years of Secukinumab in Patients of Active Psoriatic Arthritis	4	Mean Difference (Net)	-0.01	0.9195	Mixed Models Analysis	-0.16	0.15	95		NA	All	397	Completed	Phase 3
NCT01752634	4391908	8043367	Change From Baseline in Stanford Health Assessment Questionnaire Disability Index (HAQ-DI)	NA	Secukinumab (AIN457)|Placebo	Drug|Drug	arthritis, psoriatic|arthritis	Psoriatic Arthritis	Parallel Assignment	Interventional	Treatment	Randomized	Efficacy at 24 Weeks With Long Term Safety, Tolerability and Efficacy up to 5 Years of Secukinumab in Patients of Active Psoriatic Arthritis	4	Mean Difference (Net)	-0.25	0.0013	Mixed Models Analysis	-0.4	-0.1	95		NA	All	397	Completed	Phase 3
NCT01752634	4391909	8043367	Change From Baseline in Stanford Health Assessment Questionnaire Disability Index (HAQ-DI)	NA	Secukinumab (AIN457)|Placebo	Drug|Drug	arthritis, psoriatic|arthritis	Psoriatic Arthritis	Parallel Assignment	Interventional	Treatment	Randomized	Efficacy at 24 Weeks With Long Term Safety, Tolerability and Efficacy up to 5 Years of Secukinumab in Patients of Active Psoriatic Arthritis	4	Mean Difference (Net)	-0.17	0.0278	Mixed Models Analysis	-0.32	-0.02	95		NA	All	397	Completed	Phase 3
NCT01752634	4391912	8043368	Change From Baseline in SF36-Physical Component Score	NA	Secukinumab (AIN457)|Placebo	Drug|Drug	arthritis, psoriatic|arthritis	Psoriatic Arthritis	Parallel Assignment	Interventional	Treatment	Randomized	Efficacy at 24 Weeks With Long Term Safety, Tolerability and Efficacy up to 5 Years of Secukinumab in Patients of Active Psoriatic Arthritis	4	Mean Difference (Net)	4.44	0.0003	Mixed Models Analysis	2.05	6.83	95		NA	All	397	Completed	Phase 3
NCT01752634	4391913	8043368	Change From Baseline in SF36-Physical Component Score	NA	Secukinumab (AIN457)|Placebo	Drug|Drug	arthritis, psoriatic|arthritis	Psoriatic Arthritis	Parallel Assignment	Interventional	Treatment	Randomized	Efficacy at 24 Weeks With Long Term Safety, Tolerability and Efficacy up to 5 Years of Secukinumab in Patients of Active Psoriatic Arthritis	4	Mean Difference (Net)	2.42	0.0482	Mixed Models Analysis	0.02	4.83	95		NA	All	397	Completed	Phase 3
NCT01752634	4391911	8043368	Change From Baseline in SF36-Physical Component Score	NA	Secukinumab (AIN457)|Placebo	Drug|Drug	arthritis, psoriatic|arthritis	Psoriatic Arthritis	Parallel Assignment	Interventional	Treatment	Randomized	Efficacy at 24 Weeks With Long Term Safety, Tolerability and Efficacy up to 5 Years of Secukinumab in Patients of Active Psoriatic Arthritis	4	Mean Difference (Net)	5.3	0.0001	Mixed Models Analysis	2.91	7.69	95		NA	All	397	Completed	Phase 3
NCT01752634	4391916	8043369	Change From Baseline in DAS28-CRP	NA	Secukinumab (AIN457)|Placebo	Drug|Drug	arthritis, psoriatic|arthritis	Psoriatic Arthritis	Parallel Assignment	Interventional	Treatment	Randomized	Efficacy at 24 Weeks With Long Term Safety, Tolerability and Efficacy up to 5 Years of Secukinumab in Patients of Active Psoriatic Arthritis	4	Mean Difference (Net)	-0.16	0.3763	Mixed Models Analysis	-0.53	0.2	95		NA	All	397	Completed	Phase 3
NCT01752634	4391914	8043369	Change From Baseline in DAS28-CRP	NA	Secukinumab (AIN457)|Placebo	Drug|Drug	arthritis, psoriatic|arthritis	Psoriatic Arthritis	Parallel Assignment	Interventional	Treatment	Randomized	Efficacy at 24 Weeks With Long Term Safety, Tolerability and Efficacy up to 5 Years of Secukinumab in Patients of Active Psoriatic Arthritis	4	Mean Difference (Net)	-0.65	0.0004	Mixed Models Analysis	-1.02	-0.29	95		NA	All	397	Completed	Phase 3
NCT01752634	4391915	8043369	Change From Baseline in DAS28-CRP	NA	Secukinumab (AIN457)|Placebo	Drug|Drug	arthritis, psoriatic|arthritis	Psoriatic Arthritis	Parallel Assignment	Interventional	Treatment	Randomized	Efficacy at 24 Weeks With Long Term Safety, Tolerability and Efficacy up to 5 Years of Secukinumab in Patients of Active Psoriatic Arthritis	4	Mean Difference (Net)	-0.62	0.0008	Mixed Models Analysis	-0.98	-0.26	95		NA	All	397	Completed	Phase 3
NCT01752634	4391918	8043370	Number of Participants Achieving a PASI90 Response in the Subgroup of Subjects Who Have ≥3% Skin Involvement With Psoriasis	NA	Secukinumab (AIN457)|Placebo	Drug|Drug	arthritis, psoriatic|arthritis	Psoriatic Arthritis	Parallel Assignment	Interventional	Treatment	Randomized	Efficacy at 24 Weeks With Long Term Safety, Tolerability and Efficacy up to 5 Years of Secukinumab in Patients of Active Psoriatic Arthritis	4	Odds Ratio (OR)	6.36	0.0029	Regression, Logistic	1.89	21.47	95		NA	All	397	Completed	Phase 3
NCT01752634	4391919	8043370	Number of Participants Achieving a PASI90 Response in the Subgroup of Subjects Who Have ≥3% Skin Involvement With Psoriasis	NA	Secukinumab (AIN457)|Placebo	Drug|Drug	arthritis, psoriatic|arthritis	Psoriatic Arthritis	Parallel Assignment	Interventional	Treatment	Randomized	Efficacy at 24 Weeks With Long Term Safety, Tolerability and Efficacy up to 5 Years of Secukinumab in Patients of Active Psoriatic Arthritis	4	Odds Ratio (OR)	1.38	0.6421	Regression, Logistic	0.36	5.36	95		NA	All	397	Completed	Phase 3
NCT01752634	4391917	8043370	Number of Participants Achieving a PASI90 Response in the Subgroup of Subjects Who Have ≥3% Skin Involvement With Psoriasis	NA	Secukinumab (AIN457)|Placebo	Drug|Drug	arthritis, psoriatic|arthritis	Psoriatic Arthritis	Parallel Assignment	Interventional	Treatment	Randomized	Efficacy at 24 Weeks With Long Term Safety, Tolerability and Efficacy up to 5 Years of Secukinumab in Patients of Active Psoriatic Arthritis	4	Odds Ratio (OR)	10.74	0.0002	Regression, Logistic	3.13	36.84	95		NA	All	397	Completed	Phase 3
NCT01752634	4391920	8043371	Number of Participants Achieving a PASI75 Response in the Subgroup of Subjects Who Have ≥3% Skin Involvement With Psoriasis	NA	Secukinumab (AIN457)|Placebo	Drug|Drug	arthritis, psoriatic|arthritis	Psoriatic Arthritis	Parallel Assignment	Interventional	Treatment	Randomized	Efficacy at 24 Weeks With Long Term Safety, Tolerability and Efficacy up to 5 Years of Secukinumab in Patients of Active Psoriatic Arthritis	4	Odds Ratio (OR)	9.48	0.0001	Regression, Logistic	3.33	27	95		NA	All	397	Completed	Phase 3
NCT01752634	4391921	8043371	Number of Participants Achieving a PASI75 Response in the Subgroup of Subjects Who Have ≥3% Skin Involvement With Psoriasis	NA	Secukinumab (AIN457)|Placebo	Drug|Drug	arthritis, psoriatic|arthritis	Psoriatic Arthritis	Parallel Assignment	Interventional	Treatment	Randomized	Efficacy at 24 Weeks With Long Term Safety, Tolerability and Efficacy up to 5 Years of Secukinumab in Patients of Active Psoriatic Arthritis	4	Odds Ratio (OR)	5.7	0.0006	Regression, Logistic	2.12	15.34	95		NA	All	397	Completed	Phase 3
NCT01752634	4391922	8043371	Number of Participants Achieving a PASI75 Response in the Subgroup of Subjects Who Have ≥3% Skin Involvement With Psoriasis	NA	Secukinumab (AIN457)|Placebo	Drug|Drug	arthritis, psoriatic|arthritis	Psoriatic Arthritis	Parallel Assignment	Interventional	Treatment	Randomized	Efficacy at 24 Weeks With Long Term Safety, Tolerability and Efficacy up to 5 Years of Secukinumab in Patients of Active Psoriatic Arthritis	4	Odds Ratio (OR)	2.07	0.165	Regression, Logistic	0.74	5.81	95		NA	All	397	Completed	Phase 3
NCT01752634	4391925	8043372	Number of Participants Achieving American College of Rheumatology 20 (ACR20) Response Criteria	NA	Secukinumab (AIN457)|Placebo	Drug|Drug	arthritis, psoriatic|arthritis	Psoriatic Arthritis	Parallel Assignment	Interventional	Treatment	Randomized	Efficacy at 24 Weeks With Long Term Safety, Tolerability and Efficacy up to 5 Years of Secukinumab in Patients of Active Psoriatic Arthritis	4	Odds Ratio (OR)	2.32	0.02	Regression, Logistic	1.14	4.73	95		NA	All	397	Completed	Phase 3
NCT01752634	4391923	8043372	Number of Participants Achieving American College of Rheumatology 20 (ACR20) Response Criteria	NA	Secukinumab (AIN457)|Placebo	Drug|Drug	arthritis, psoriatic|arthritis	Psoriatic Arthritis	Parallel Assignment	Interventional	Treatment	Randomized	Efficacy at 24 Weeks With Long Term Safety, Tolerability and Efficacy up to 5 Years of Secukinumab in Patients of Active Psoriatic Arthritis	4	Odds Ratio (OR)	6.81	0.0001	Regression, Logistic	3.42	13.56	95		NA	All	397	Completed	Phase 3
NCT01752634	4391924	8043372	Number of Participants Achieving American College of Rheumatology 20 (ACR20) Response Criteria	NA	Secukinumab (AIN457)|Placebo	Drug|Drug	arthritis, psoriatic|arthritis	Psoriatic Arthritis	Parallel Assignment	Interventional	Treatment	Randomized	Efficacy at 24 Weeks With Long Term Safety, Tolerability and Efficacy up to 5 Years of Secukinumab in Patients of Active Psoriatic Arthritis	4	Odds Ratio (OR)	6.52	1	Regression, Logistic	3.25	13.08	95		NA	All	397	Completed	Phase 3
NCT01752842	4391896	8043355	Change in C24:0/C16:0 Ceramide Ratio	fenofibrate	Fenofibrate|Placebo for fenofibrate	Drug|Drug	diabetes complications|diabetes mellitus, type 2|heart diseases|diabetes mellitus	Diabetes Complications|Type II Diabetes Mellitus	Parallel Assignment	Interventional	Treatment	Randomized	Lipid Biomarkers for Diabetic Heart Disease	2	Mean Difference (Final Values)	-1.79	0.0034	ANCOVA	-2.93	-0.65	95		NA	All	70	Completed	N/A
NCT01752842	4391897	8043356	Change in Cardiac Systolic Function as Measured by Fractional Shortening Percent	fenofibrate	Fenofibrate|Placebo for fenofibrate	Drug|Drug	diabetes complications|diabetes mellitus, type 2|heart diseases|diabetes mellitus	Diabetes Complications|Type II Diabetes Mellitus	Parallel Assignment	Interventional	Treatment	Randomized	Lipid Biomarkers for Diabetic Heart Disease	2	Mean Difference (Final Values)	0.0058	0.8128	ANCOVA	-0.0418	0.0543	95		NA	All	70	Completed	N/A
NCT01752842	4391898	8043357	Change in Cardiac Diastolic Function as Measured by E' (cm/s)	fenofibrate	Fenofibrate|Placebo for fenofibrate	Drug|Drug	diabetes complications|diabetes mellitus, type 2|heart diseases|diabetes mellitus	Diabetes Complications|Type II Diabetes Mellitus	Parallel Assignment	Interventional	Treatment	Randomized	Lipid Biomarkers for Diabetic Heart Disease	2	Mean Difference (Final Values)	-0.75	0.07	ANCOVA	-1.56	0.04	95		NA	All	70	Completed	N/A
NCT01752907	4391895	8043349	Maximum Patient-reported Bone Pain in Cycle 1	NA	General Education DVD|Bone Pain Education DVD	Other|Other	breast neoplasms|mastodynia	Breast Cancer	Parallel Assignment	Interventional	Supportive Care	Randomized	Effect of Patient Education on Reported Bone Pain in Breast Cancer Patients Receiving Chemotherapy and Pegfilgrastim	2	Treatment Difference	0.3	0.3479	t-test, 2 sided	-0.4	1	95	Standard Error of the Mean	0.4	Female	304	Completed	Phase 2
NCT01753076	4391884	8043320	Change From Baseline in the Amyotrophic Lateral Sclerosis Assessment Questionnaire-40 (ALSAQ-40) Total Score at Week 48	NA	Ozanezumab|Placebo	Drug|Drug	motor neuron disease|amyotrophic lateral sclerosis|sclerosis	Amyotrophic Lateral Sclerosis	Parallel Assignment	Interventional	Treatment	Randomized	Study of Ozanezumab (GSK1223249) Versus Placebo in the Treatment of Amyotrophic Lateral Sclerosis	2	Mean Difference (Final Values)	1.4	NA		-2.8	5.5	95		NA	All	304	Completed	Phase 2
NCT01753076	4391885	8043321	Change From Baseline in the EuroQol 5 Dimensions-5 Level Short Form (EQ-5D-5L) Utility Score at Week 48	NA	Ozanezumab|Placebo	Drug|Drug	motor neuron disease|amyotrophic lateral sclerosis|sclerosis	Amyotrophic Lateral Sclerosis	Parallel Assignment	Interventional	Treatment	Randomized	Study of Ozanezumab (GSK1223249) Versus Placebo in the Treatment of Amyotrophic Lateral Sclerosis	2	Mean Difference (Final Values)	-0.004	NA		-0.062	0.053	95		NA	All	304	Completed	Phase 2
NCT01753076	4391886	8043322	Progression-free Survival at Week 48	NA	Ozanezumab|Placebo	Drug|Drug	motor neuron disease|amyotrophic lateral sclerosis|sclerosis	Amyotrophic Lateral Sclerosis	Parallel Assignment	Interventional	Treatment	Randomized	Study of Ozanezumab (GSK1223249) Versus Placebo in the Treatment of Amyotrophic Lateral Sclerosis	2	Hazard Ratio (HR)	1.07	0.642	Regression, Cox	0.81	1.42	95		NA	All	304	Completed	Phase 2
NCT01753076	4391888	8043323	Overall Survival at Week 48 and Week 60	NA	Ozanezumab|Placebo	Drug|Drug	motor neuron disease|amyotrophic lateral sclerosis|sclerosis	Amyotrophic Lateral Sclerosis	Parallel Assignment	Interventional	Treatment	Randomized	Study of Ozanezumab (GSK1223249) Versus Placebo in the Treatment of Amyotrophic Lateral Sclerosis	2	Hazard Ratio (HR)	0.99	0.986	Regression, Cox	0.34	2.89	95		NA	All	304	Completed	Phase 2
NCT01753076	4391887	8043323	Overall Survival at Week 48 and Week 60	NA	Ozanezumab|Placebo	Drug|Drug	motor neuron disease|amyotrophic lateral sclerosis|sclerosis	Amyotrophic Lateral Sclerosis	Parallel Assignment	Interventional	Treatment	Randomized	Study of Ozanezumab (GSK1223249) Versus Placebo in the Treatment of Amyotrophic Lateral Sclerosis	2	Hazard Ratio (HR)	1.03	0.923	Chi-squared	0.53	2.01	95		NA	All	304	Completed	Phase 2
NCT01753076	4391889	8043324	Number of Clinical Global Impression-improvement Scale (CGI-I) Responders at Week 48	NA	Ozanezumab|Placebo	Drug|Drug	motor neuron disease|amyotrophic lateral sclerosis|sclerosis	Amyotrophic Lateral Sclerosis	Parallel Assignment	Interventional	Treatment	Randomized	Study of Ozanezumab (GSK1223249) Versus Placebo in the Treatment of Amyotrophic Lateral Sclerosis	2	Odds Ratio (OR)	0.73	0.393	Regression, Logistic	0.36	1.49	95		NA	All	304	Completed	Phase 2
NCT01753076	4391890	8043325	Change From Baseline in Muscle Strength as Measured by Hand Held Dynamometry (HHD) Score at Week 48	NA	Ozanezumab|Placebo	Drug|Drug	motor neuron disease|amyotrophic lateral sclerosis|sclerosis	Amyotrophic Lateral Sclerosis	Parallel Assignment	Interventional	Treatment	Randomized	Study of Ozanezumab (GSK1223249) Versus Placebo in the Treatment of Amyotrophic Lateral Sclerosis	2	Mean Difference (Final Values)	-8.2	0.125	Mixed Models Analysis	-18.7	2.3	95		NA	All	304	Completed	Phase 2
NCT01753076	4391891	8043326	Change From Baseline in Slow Vital Capacity (SVC) at Week 48	NA	Ozanezumab|Placebo	Drug|Drug	motor neuron disease|amyotrophic lateral sclerosis|sclerosis	Amyotrophic Lateral Sclerosis	Parallel Assignment	Interventional	Treatment	Randomized	Study of Ozanezumab (GSK1223249) Versus Placebo in the Treatment of Amyotrophic Lateral Sclerosis	2	Mean Difference (Final Values)	-0.127	0.265	Mixed Models Analysis	-0.351	0.097	95		NA	All	304	Completed	Phase 2
NCT01753076	4391892	8043327	Rate of Decline Over Week 48 in the ALSFRS-R Total Score	NA	Ozanezumab|Placebo	Drug|Drug	motor neuron disease|amyotrophic lateral sclerosis|sclerosis	Amyotrophic Lateral Sclerosis	Parallel Assignment	Interventional	Treatment	Randomized	Study of Ozanezumab (GSK1223249) Versus Placebo in the Treatment of Amyotrophic Lateral Sclerosis	2	Mean Difference (Final Values)	-0.12	0.173	Random coefficients analysis	-0.3	0.05	95		NA	All	304	Completed	Phase 2
NCT01753076	4391893	8043328	Change From Baseline in the ALSFRS-R Total Score at Week 48	NA	Ozanezumab|Placebo	Drug|Drug	motor neuron disease|amyotrophic lateral sclerosis|sclerosis	Amyotrophic Lateral Sclerosis	Parallel Assignment	Interventional	Treatment	Randomized	Study of Ozanezumab (GSK1223249) Versus Placebo in the Treatment of Amyotrophic Lateral Sclerosis	2	Mean Difference (Final Values)	-1.3	0.139	Mixed Models Analysis	-3.1	0.4	95		NA	All	304	Completed	Phase 2
NCT01753076	4391894	8043329	Joint Rank Scores for Combined Analysis of Function (Amyotrophic Lateral Sclerosis Functional Rating Scale Revised [ALSFRS-R] Score) and 48 Week Overall Survival	NA	Ozanezumab|Placebo	Drug|Drug	motor neuron disease|amyotrophic lateral sclerosis|sclerosis	Amyotrophic Lateral Sclerosis	Parallel Assignment	Interventional	Treatment	Randomized	Study of Ozanezumab (GSK1223249) Versus Placebo in the Treatment of Amyotrophic Lateral Sclerosis	2	Mean Difference (Final Values)	-30	0.12	ANCOVA	-67.9	7.9	95		NA	All	304	Completed	Phase 2
NCT01753115	4391881	8043318	Geometric Mean Titer (GMT) of Toxin Neutralizing Antibody (TNA) Levels	ciprofloxacin	BioThrax|Ciprofloxacin	Biological|Drug	anthrax	Anthrax	Parallel Assignment	Interventional	Treatment	Randomized	Ciprofloxacin BioThrax Co-Administration Study	3	Ratio of GMT	1.267	NA		0.898	1.787	95		NA	All	154	Completed	Phase 2
NCT01753115	4391883	8043319	Ratios of Ciprofloxacin Area Under the Curve and Cmax (Day 5/Day 44)	ciprofloxacin	BioThrax|Ciprofloxacin	Biological|Drug	anthrax	Anthrax	Parallel Assignment	Interventional	Treatment	Randomized	Ciprofloxacin BioThrax Co-Administration Study	3	Ratio of AUC	0.887	NA		0.831	0.948	90		NA	All	154	Completed	Phase 2
NCT01753115	4391882	8043319	Ratios of Ciprofloxacin Area Under the Curve and Cmax (Day 5/Day 44)	ciprofloxacin	BioThrax|Ciprofloxacin	Biological|Drug	anthrax	Anthrax	Parallel Assignment	Interventional	Treatment	Randomized	Ciprofloxacin BioThrax Co-Administration Study	3	Ratio of Cmax	0.944	NA		0.852	1.046	90		NA	All	154	Completed	Phase 2
NCT01753297	4391864	8043300	Median Time to PSA Doubling Time (PSADT)	triptorelin pamoate	Triptorelin 11.25 mg	Drug	prostatic neoplasms	Prostate Cancer	Parallel Assignment	Interventional	Treatment	Randomized	A Study of Immediate 9 Months Adjuvant Hormone Therapy With Triptorelin 11.25 mg Versus Active Surveillance After Radical Prostatectomy in High Risk Prostate Cancer Patients.	2		NA	0.726	Regression, Cox					NA	Male	226	Completed	Phase 4
NCT01753297	4391868	8043300	Median Time to PSA Doubling Time (PSADT)	triptorelin pamoate	Triptorelin 11.25 mg	Drug	prostatic neoplasms	Prostate Cancer	Parallel Assignment	Interventional	Treatment	Randomized	A Study of Immediate 9 Months Adjuvant Hormone Therapy With Triptorelin 11.25 mg Versus Active Surveillance After Radical Prostatectomy in High Risk Prostate Cancer Patients.	2		NA	0.525	Log Rank					NA	Male	226	Completed	Phase 4
NCT01753297	4391867	8043300	Median Time to PSA Doubling Time (PSADT)	triptorelin pamoate	Triptorelin 11.25 mg	Drug	prostatic neoplasms	Prostate Cancer	Parallel Assignment	Interventional	Treatment	Randomized	A Study of Immediate 9 Months Adjuvant Hormone Therapy With Triptorelin 11.25 mg Versus Active Surveillance After Radical Prostatectomy in High Risk Prostate Cancer Patients.	2	Hazard Ratio (HR)	1.72	0.435	Regression, Cox	0.44	6.73	95		NA	Male	226	Completed	Phase 4
NCT01753297	4391866	8043300	Median Time to PSA Doubling Time (PSADT)	triptorelin pamoate	Triptorelin 11.25 mg	Drug	prostatic neoplasms	Prostate Cancer	Parallel Assignment	Interventional	Treatment	Randomized	A Study of Immediate 9 Months Adjuvant Hormone Therapy With Triptorelin 11.25 mg Versus Active Surveillance After Radical Prostatectomy in High Risk Prostate Cancer Patients.	2		NA	0.761	Regression, Cox					NA	Male	226	Completed	Phase 4
NCT01753297	4391865	8043300	Median Time to PSA Doubling Time (PSADT)	triptorelin pamoate	Triptorelin 11.25 mg	Drug	prostatic neoplasms	Prostate Cancer	Parallel Assignment	Interventional	Treatment	Randomized	A Study of Immediate 9 Months Adjuvant Hormone Therapy With Triptorelin 11.25 mg Versus Active Surveillance After Radical Prostatectomy in High Risk Prostate Cancer Patients.	2		NA	0.652	Regression, Cox					NA	Male	226	Completed	Phase 4
NCT01753297	4391869	8043303	Median Time to Overall Survival (OS)	triptorelin pamoate	Triptorelin 11.25 mg	Drug	prostatic neoplasms	Prostate Cancer	Parallel Assignment	Interventional	Treatment	Randomized	A Study of Immediate 9 Months Adjuvant Hormone Therapy With Triptorelin 11.25 mg Versus Active Surveillance After Radical Prostatectomy in High Risk Prostate Cancer Patients.	2		NA	0.557	Log Rank					NA	Male	226	Completed	Phase 4
NCT01753297	4391870	8043305	Median Time to Event-Free Survival (EFS)	triptorelin pamoate	Triptorelin 11.25 mg	Drug	prostatic neoplasms	Prostate Cancer	Parallel Assignment	Interventional	Treatment	Randomized	A Study of Immediate 9 Months Adjuvant Hormone Therapy With Triptorelin 11.25 mg Versus Active Surveillance After Radical Prostatectomy in High Risk Prostate Cancer Patients.	2		NA	0.583	Regression, Cox					NA	Male	226	Completed	Phase 4
NCT01753297	4391873	8043305	Median Time to Event-Free Survival (EFS)	triptorelin pamoate	Triptorelin 11.25 mg	Drug	prostatic neoplasms	Prostate Cancer	Parallel Assignment	Interventional	Treatment	Randomized	A Study of Immediate 9 Months Adjuvant Hormone Therapy With Triptorelin 11.25 mg Versus Active Surveillance After Radical Prostatectomy in High Risk Prostate Cancer Patients.	2	Hazard Ratio (HR)	1.52	0.653	Regression, Cox	0.24	9.59	95		NA	Male	226	Completed	Phase 4
NCT01753297	4391871	8043305	Median Time to Event-Free Survival (EFS)	triptorelin pamoate	Triptorelin 11.25 mg	Drug	prostatic neoplasms	Prostate Cancer	Parallel Assignment	Interventional	Treatment	Randomized	A Study of Immediate 9 Months Adjuvant Hormone Therapy With Triptorelin 11.25 mg Versus Active Surveillance After Radical Prostatectomy in High Risk Prostate Cancer Patients.	2		NA	1	Regression, Cox					NA	Male	226	Completed	Phase 4
NCT01753297	4391874	8043305	Median Time to Event-Free Survival (EFS)	triptorelin pamoate	Triptorelin 11.25 mg	Drug	prostatic neoplasms	Prostate Cancer	Parallel Assignment	Interventional	Treatment	Randomized	A Study of Immediate 9 Months Adjuvant Hormone Therapy With Triptorelin 11.25 mg Versus Active Surveillance After Radical Prostatectomy in High Risk Prostate Cancer Patients.	2		NA	0.639	Log Rank					NA	Male	226	Completed	Phase 4
NCT01753297	4391872	8043305	Median Time to Event-Free Survival (EFS)	triptorelin pamoate	Triptorelin 11.25 mg	Drug	prostatic neoplasms	Prostate Cancer	Parallel Assignment	Interventional	Treatment	Randomized	A Study of Immediate 9 Months Adjuvant Hormone Therapy With Triptorelin 11.25 mg Versus Active Surveillance After Radical Prostatectomy in High Risk Prostate Cancer Patients.	2		NA	0.999	Regression, Cox					NA	Male	226	Completed	Phase 4
NCT01753297	4391875	8043307	Median Time to BRFS	triptorelin pamoate	Triptorelin 11.25 mg	Drug	prostatic neoplasms	Prostate Cancer	Parallel Assignment	Interventional	Treatment	Randomized	A Study of Immediate 9 Months Adjuvant Hormone Therapy With Triptorelin 11.25 mg Versus Active Surveillance After Radical Prostatectomy in High Risk Prostate Cancer Patients.	2	Hazard Ratio (HR)	2.03	0.168	Regression, Cox	0.74	5.55	95		NA	Male	226	Completed	Phase 4
NCT01753297	4391878	8043307	Median Time to BRFS	triptorelin pamoate	Triptorelin 11.25 mg	Drug	prostatic neoplasms	Prostate Cancer	Parallel Assignment	Interventional	Treatment	Randomized	A Study of Immediate 9 Months Adjuvant Hormone Therapy With Triptorelin 11.25 mg Versus Active Surveillance After Radical Prostatectomy in High Risk Prostate Cancer Patients.	2	Hazard Ratio (HR)	1.49	0.502	Regression, Cox	0.46	4.79	95		NA	Male	226	Completed	Phase 4
NCT01753297	4391880	8043307	Median Time to BRFS	triptorelin pamoate	Triptorelin 11.25 mg	Drug	prostatic neoplasms	Prostate Cancer	Parallel Assignment	Interventional	Treatment	Randomized	A Study of Immediate 9 Months Adjuvant Hormone Therapy With Triptorelin 11.25 mg Versus Active Surveillance After Radical Prostatectomy in High Risk Prostate Cancer Patients.	2		NA	0.158	Log Rank					NA	Male	226	Completed	Phase 4
NCT01753297	4391879	8043307	Median Time to BRFS	triptorelin pamoate	Triptorelin 11.25 mg	Drug	prostatic neoplasms	Prostate Cancer	Parallel Assignment	Interventional	Treatment	Randomized	A Study of Immediate 9 Months Adjuvant Hormone Therapy With Triptorelin 11.25 mg Versus Active Surveillance After Radical Prostatectomy in High Risk Prostate Cancer Patients.	2	Hazard Ratio (HR)	0.65	0.1	Regression, Cox	0.38	1.09	95		NA	Male	226	Completed	Phase 4
NCT01753297	4391877	8043307	Median Time to BRFS	triptorelin pamoate	Triptorelin 11.25 mg	Drug	prostatic neoplasms	Prostate Cancer	Parallel Assignment	Interventional	Treatment	Randomized	A Study of Immediate 9 Months Adjuvant Hormone Therapy With Triptorelin 11.25 mg Versus Active Surveillance After Radical Prostatectomy in High Risk Prostate Cancer Patients.	2		NA	0.671	Regression, Cox					NA	Male	226	Completed	Phase 4
NCT01753297	4391876	8043307	Median Time to BRFS	triptorelin pamoate	Triptorelin 11.25 mg	Drug	prostatic neoplasms	Prostate Cancer	Parallel Assignment	Interventional	Treatment	Randomized	A Study of Immediate 9 Months Adjuvant Hormone Therapy With Triptorelin 11.25 mg Versus Active Surveillance After Radical Prostatectomy in High Risk Prostate Cancer Patients.	2	Hazard Ratio (HR)	2.35	0.093	Regression, Cox	0.87	6.39	95		NA	Male	226	Completed	Phase 4
NCT01753310	4391856	8043287	Change From Baseline in CDIP-58 Total Score at Week 2.	botulinum toxins, type a|abobotulinumtoxina|botulinum toxins	Botulinum toxin type A|Placebo	Biological|Drug	dystonia|torticollis|dystonic disorders	Cervical Dystonia	Parallel Assignment	Interventional	Treatment	Randomized	Efficacy and Safety of DYSPORT® Using 2mL Dilution in Adults With Cervical Dystonia.	2		NA	0	ANOVA					NA	All	134	Completed	Phase 3
NCT01753310	4391857	8043288	Change From Baseline in Cervical Dystonia Impact Profile-58 (CDIP-58) Total Score at Week 4.	botulinum toxins, type a|abobotulinumtoxina|botulinum toxins	Botulinum toxin type A|Placebo	Biological|Drug	dystonia|torticollis|dystonic disorders	Cervical Dystonia	Parallel Assignment	Interventional	Treatment	Randomized	Efficacy and Safety of DYSPORT® Using 2mL Dilution in Adults With Cervical Dystonia.	2		NA	0	ANOVA					NA	All	134	Completed	Phase 3
NCT01753310	4391858	8043289	TWSTRS Responders at Week 4.	botulinum toxins, type a|abobotulinumtoxina|botulinum toxins	Botulinum toxin type A|Placebo	Biological|Drug	dystonia|torticollis|dystonic disorders	Cervical Dystonia	Parallel Assignment	Interventional	Treatment	Randomized	Efficacy and Safety of DYSPORT® Using 2mL Dilution in Adults With Cervical Dystonia.	2		NA	0.001	Mantel-Haenszel chi-squared test					NA	All	134	Completed	Phase 3
NCT01753310	4391859	8043290	Change From Baseline in CGIC in CD at Week 4.	botulinum toxins, type a|abobotulinumtoxina|botulinum toxins	Botulinum toxin type A|Placebo	Biological|Drug	dystonia|torticollis|dystonic disorders	Cervical Dystonia	Parallel Assignment	Interventional	Treatment	Randomized	Efficacy and Safety of DYSPORT® Using 2mL Dilution in Adults With Cervical Dystonia.	2		NA	0.001	ANOVA					NA	All	134	Completed	Phase 3
NCT01753310	4391860	8043291	TWSTRS Responders at Week 2.	botulinum toxins, type a|abobotulinumtoxina|botulinum toxins	Botulinum toxin type A|Placebo	Biological|Drug	dystonia|torticollis|dystonic disorders	Cervical Dystonia	Parallel Assignment	Interventional	Treatment	Randomized	Efficacy and Safety of DYSPORT® Using 2mL Dilution in Adults With Cervical Dystonia.	2		NA	0	Mantel-Haenszel chi-squared test					NA	All	134	Completed	Phase 3
NCT01753310	4391861	8043292	Change From Baseline in Clinical Global Impression of Change (CGIC) in CD at Week 2.	botulinum toxins, type a|abobotulinumtoxina|botulinum toxins	Botulinum toxin type A|Placebo	Biological|Drug	dystonia|torticollis|dystonic disorders	Cervical Dystonia	Parallel Assignment	Interventional	Treatment	Randomized	Efficacy and Safety of DYSPORT® Using 2mL Dilution in Adults With Cervical Dystonia.	2		NA	0.001	ANOVA					NA	All	134	Completed	Phase 3
NCT01753310	4391862	8043293	Change From Baseline in TWSTRS Total Score at Week 2.	botulinum toxins, type a|abobotulinumtoxina|botulinum toxins	Botulinum toxin type A|Placebo	Biological|Drug	dystonia|torticollis|dystonic disorders	Cervical Dystonia	Parallel Assignment	Interventional	Treatment	Randomized	Efficacy and Safety of DYSPORT® Using 2mL Dilution in Adults With Cervical Dystonia.	2	Mean Difference	-5.4	0	t-test, 2 sided	-8.67	-2.14	95	Standard Error of the Mean	1.65	All	134	Completed	Phase 3
NCT01753310	4391863	8043294	Change From Baseline in Toronto Western Spasmodic Torticollis Rating Scale (TWSTRS) Total Score at Week 4.	botulinum toxins, type a|abobotulinumtoxina|botulinum toxins	Botulinum toxin type A|Placebo	Biological|Drug	dystonia|torticollis|dystonic disorders	Cervical Dystonia	Parallel Assignment	Interventional	Treatment	Randomized	Efficacy and Safety of DYSPORT® Using 2mL Dilution in Adults With Cervical Dystonia.	2	Mean Difference	-8.3	0.001	t-test, 2 sided	-12.17	-4.47	95	Standard Error of the Mean	1.95	All	134	Completed	Phase 3
NCT01753518	4391805	8043229	Cosmetic Outcome	NA	Subcuticular suture|Subcuticular staple	Device|Device	surgical wound	Surgical Wound	Parallel Assignment	Interventional	Treatment	Randomized	A Clinical Trial of Subcuticular Staples Versus Subcuticular Suture for Cesarean Section Skin Closure	2		NA	0.48	Wilcoxon (Mann-Whitney)					NA	Female	220	Completed	N/A
NCT01753518	4391802	8043229	Cosmetic Outcome	NA	Subcuticular suture|Subcuticular staple	Device|Device	surgical wound	Surgical Wound	Parallel Assignment	Interventional	Treatment	Randomized	A Clinical Trial of Subcuticular Staples Versus Subcuticular Suture for Cesarean Section Skin Closure	2		NA	0.23	Wilcoxon (Mann-Whitney)					NA	Female	220	Completed	N/A
NCT01753518	4391804	8043229	Cosmetic Outcome	NA	Subcuticular suture|Subcuticular staple	Device|Device	surgical wound	Surgical Wound	Parallel Assignment	Interventional	Treatment	Randomized	A Clinical Trial of Subcuticular Staples Versus Subcuticular Suture for Cesarean Section Skin Closure	2		NA	0.034	Wilcoxon (Mann-Whitney)					NA	Female	220	Completed	N/A
NCT01753518	4391801	8043229	Cosmetic Outcome	NA	Subcuticular suture|Subcuticular staple	Device|Device	surgical wound	Surgical Wound	Parallel Assignment	Interventional	Treatment	Randomized	A Clinical Trial of Subcuticular Staples Versus Subcuticular Suture for Cesarean Section Skin Closure	2		NA	0.13	Wilcoxon (Mann-Whitney)					NA	Female	220	Completed	N/A
NCT01753518	4391799	8043229	Cosmetic Outcome	NA	Subcuticular suture|Subcuticular staple	Device|Device	surgical wound	Surgical Wound	Parallel Assignment	Interventional	Treatment	Randomized	A Clinical Trial of Subcuticular Staples Versus Subcuticular Suture for Cesarean Section Skin Closure	2		NA	0.68	Wilcoxon (Mann-Whitney)					NA	Female	220	Completed	N/A
NCT01753518	4391793	8043229	Cosmetic Outcome	NA	Subcuticular suture|Subcuticular staple	Device|Device	surgical wound	Surgical Wound	Parallel Assignment	Interventional	Treatment	Randomized	A Clinical Trial of Subcuticular Staples Versus Subcuticular Suture for Cesarean Section Skin Closure	2		NA	0.97	Wilcoxon (Mann-Whitney)					NA	Female	220	Completed	N/A
NCT01753518	4391797	8043229	Cosmetic Outcome	NA	Subcuticular suture|Subcuticular staple	Device|Device	surgical wound	Surgical Wound	Parallel Assignment	Interventional	Treatment	Randomized	A Clinical Trial of Subcuticular Staples Versus Subcuticular Suture for Cesarean Section Skin Closure	2		NA	0.75	Wilcoxon (Mann-Whitney)					NA	Female	220	Completed	N/A
NCT01753518	4391803	8043229	Cosmetic Outcome	NA	Subcuticular suture|Subcuticular staple	Device|Device	surgical wound	Surgical Wound	Parallel Assignment	Interventional	Treatment	Randomized	A Clinical Trial of Subcuticular Staples Versus Subcuticular Suture for Cesarean Section Skin Closure	2		NA	0.041	Wilcoxon (Mann-Whitney)					NA	Female	220	Completed	N/A
NCT01753518	4391806	8043229	Cosmetic Outcome	NA	Subcuticular suture|Subcuticular staple	Device|Device	surgical wound	Surgical Wound	Parallel Assignment	Interventional	Treatment	Randomized	A Clinical Trial of Subcuticular Staples Versus Subcuticular Suture for Cesarean Section Skin Closure	2		NA	0.35	Wilcoxon (Mann-Whitney)					NA	Female	220	Completed	N/A
NCT01753518	4391800	8043229	Cosmetic Outcome	NA	Subcuticular suture|Subcuticular staple	Device|Device	surgical wound	Surgical Wound	Parallel Assignment	Interventional	Treatment	Randomized	A Clinical Trial of Subcuticular Staples Versus Subcuticular Suture for Cesarean Section Skin Closure	2		NA	0.11	Wilcoxon (Mann-Whitney)					NA	Female	220	Completed	N/A
NCT01753518	4391795	8043229	Cosmetic Outcome	NA	Subcuticular suture|Subcuticular staple	Device|Device	surgical wound	Surgical Wound	Parallel Assignment	Interventional	Treatment	Randomized	A Clinical Trial of Subcuticular Staples Versus Subcuticular Suture for Cesarean Section Skin Closure	2		NA	0.78	Wilcoxon (Mann-Whitney)					NA	Female	220	Completed	N/A
NCT01753518	4391794	8043229	Cosmetic Outcome	NA	Subcuticular suture|Subcuticular staple	Device|Device	surgical wound	Surgical Wound	Parallel Assignment	Interventional	Treatment	Randomized	A Clinical Trial of Subcuticular Staples Versus Subcuticular Suture for Cesarean Section Skin Closure	2		NA	0.76	Wilcoxon (Mann-Whitney)					NA	Female	220	Completed	N/A
NCT01753518	4391798	8043229	Cosmetic Outcome	NA	Subcuticular suture|Subcuticular staple	Device|Device	surgical wound	Surgical Wound	Parallel Assignment	Interventional	Treatment	Randomized	A Clinical Trial of Subcuticular Staples Versus Subcuticular Suture for Cesarean Section Skin Closure	2		NA	0.18	Wilcoxon (Mann-Whitney)					NA	Female	220	Completed	N/A
NCT01753518	4391796	8043229	Cosmetic Outcome	NA	Subcuticular suture|Subcuticular staple	Device|Device	surgical wound	Surgical Wound	Parallel Assignment	Interventional	Treatment	Randomized	A Clinical Trial of Subcuticular Staples Versus Subcuticular Suture for Cesarean Section Skin Closure	2		NA	0.36	Wilcoxon (Mann-Whitney)					NA	Female	220	Completed	N/A
NCT01753518	4391807	8043230	Skin Closure Time, All Resident Levels	NA	Subcuticular suture|Subcuticular staple	Device|Device	surgical wound	Surgical Wound	Parallel Assignment	Interventional	Treatment	Randomized	A Clinical Trial of Subcuticular Staples Versus Subcuticular Suture for Cesarean Section Skin Closure	2		NA	0.001	Wilcoxon (Mann-Whitney)					NA	Female	220	Completed	N/A
NCT01753518	4391810	8043231	Surgeon Satisfaction (Per Procedure)	NA	Subcuticular suture|Subcuticular staple	Device|Device	surgical wound	Surgical Wound	Parallel Assignment	Interventional	Treatment	Randomized	A Clinical Trial of Subcuticular Staples Versus Subcuticular Suture for Cesarean Section Skin Closure	2		NA	0.85	Chi-squared					NA	Female	220	Completed	N/A
NCT01753518	4391809	8043231	Surgeon Satisfaction (Per Procedure)	NA	Subcuticular suture|Subcuticular staple	Device|Device	surgical wound	Surgical Wound	Parallel Assignment	Interventional	Treatment	Randomized	A Clinical Trial of Subcuticular Staples Versus Subcuticular Suture for Cesarean Section Skin Closure	2		NA	0.004	Chi-squared					NA	Female	220	Completed	N/A
NCT01753518	4391808	8043231	Surgeon Satisfaction (Per Procedure)	NA	Subcuticular suture|Subcuticular staple	Device|Device	surgical wound	Surgical Wound	Parallel Assignment	Interventional	Treatment	Randomized	A Clinical Trial of Subcuticular Staples Versus Subcuticular Suture for Cesarean Section Skin Closure	2		NA	0.001	Chi-squared					NA	Female	220	Completed	N/A
NCT01753518	4391813	8043232	Patient Satisfaction	NA	Subcuticular suture|Subcuticular staple	Device|Device	surgical wound	Surgical Wound	Parallel Assignment	Interventional	Treatment	Randomized	A Clinical Trial of Subcuticular Staples Versus Subcuticular Suture for Cesarean Section Skin Closure	2		NA	0.098	Chi-squared					NA	Female	220	Completed	N/A
NCT01753518	4391812	8043232	Patient Satisfaction	NA	Subcuticular suture|Subcuticular staple	Device|Device	surgical wound	Surgical Wound	Parallel Assignment	Interventional	Treatment	Randomized	A Clinical Trial of Subcuticular Staples Versus Subcuticular Suture for Cesarean Section Skin Closure	2		NA	0.57	Chi-squared					NA	Female	220	Completed	N/A
NCT01753518	4391814	8043232	Patient Satisfaction	NA	Subcuticular suture|Subcuticular staple	Device|Device	surgical wound	Surgical Wound	Parallel Assignment	Interventional	Treatment	Randomized	A Clinical Trial of Subcuticular Staples Versus Subcuticular Suture for Cesarean Section Skin Closure	2		NA	0.51	Fisher Exact					NA	Female	220	Completed	N/A
NCT01753518	4391811	8043232	Patient Satisfaction	NA	Subcuticular suture|Subcuticular staple	Device|Device	surgical wound	Surgical Wound	Parallel Assignment	Interventional	Treatment	Randomized	A Clinical Trial of Subcuticular Staples Versus Subcuticular Suture for Cesarean Section Skin Closure	2		NA	0.41	Fisher Exact					NA	Female	220	Completed	N/A
NCT01753518	4391816	8043234	Postoperative Pain	NA	Subcuticular suture|Subcuticular staple	Device|Device	surgical wound	Surgical Wound	Parallel Assignment	Interventional	Treatment	Randomized	A Clinical Trial of Subcuticular Staples Versus Subcuticular Suture for Cesarean Section Skin Closure	2		NA	0.85	Wilcoxon (Mann-Whitney)					NA	Female	220	Completed	N/A
NCT01753518	4391817	8043234	Postoperative Pain	NA	Subcuticular suture|Subcuticular staple	Device|Device	surgical wound	Surgical Wound	Parallel Assignment	Interventional	Treatment	Randomized	A Clinical Trial of Subcuticular Staples Versus Subcuticular Suture for Cesarean Section Skin Closure	2		NA	0.3	Wilcoxon (Mann-Whitney)					NA	Female	220	Completed	N/A
NCT01753518	4391818	8043234	Postoperative Pain	NA	Subcuticular suture|Subcuticular staple	Device|Device	surgical wound	Surgical Wound	Parallel Assignment	Interventional	Treatment	Randomized	A Clinical Trial of Subcuticular Staples Versus Subcuticular Suture for Cesarean Section Skin Closure	2		NA	0.48	Wilcoxon (Mann-Whitney)					NA	Female	220	Completed	N/A
NCT01753518	4391815	8043234	Postoperative Pain	NA	Subcuticular suture|Subcuticular staple	Device|Device	surgical wound	Surgical Wound	Parallel Assignment	Interventional	Treatment	Randomized	A Clinical Trial of Subcuticular Staples Versus Subcuticular Suture for Cesarean Section Skin Closure	2		NA	0.78	Wilcoxon (Mann-Whitney)					NA	Female	220	Completed	N/A
NCT01753518	4391819	8043235	Participants With Postoperative Complications, by Type	NA	Subcuticular suture|Subcuticular staple	Device|Device	surgical wound	Surgical Wound	Parallel Assignment	Interventional	Treatment	Randomized	A Clinical Trial of Subcuticular Staples Versus Subcuticular Suture for Cesarean Section Skin Closure	2		NA	0.5	Fisher Exact					NA	Female	220	Completed	N/A
NCT01753518	4391821	8043235	Participants With Postoperative Complications, by Type	NA	Subcuticular suture|Subcuticular staple	Device|Device	surgical wound	Surgical Wound	Parallel Assignment	Interventional	Treatment	Randomized	A Clinical Trial of Subcuticular Staples Versus Subcuticular Suture for Cesarean Section Skin Closure	2		NA	0.21	Fisher Exact					NA	Female	220	Completed	N/A
NCT01753518	4391822	8043235	Participants With Postoperative Complications, by Type	NA	Subcuticular suture|Subcuticular staple	Device|Device	surgical wound	Surgical Wound	Parallel Assignment	Interventional	Treatment	Randomized	A Clinical Trial of Subcuticular Staples Versus Subcuticular Suture for Cesarean Section Skin Closure	2		NA	0.06	Fisher Exact					NA	Female	220	Completed	N/A
NCT01753518	4391823	8043235	Participants With Postoperative Complications, by Type	NA	Subcuticular suture|Subcuticular staple	Device|Device	surgical wound	Surgical Wound	Parallel Assignment	Interventional	Treatment	Randomized	A Clinical Trial of Subcuticular Staples Versus Subcuticular Suture for Cesarean Section Skin Closure	2		NA	0.25	Fisher Exact					NA	Female	220	Completed	N/A
NCT01753518	4391820	8043235	Participants With Postoperative Complications, by Type	NA	Subcuticular suture|Subcuticular staple	Device|Device	surgical wound	Surgical Wound	Parallel Assignment	Interventional	Treatment	Randomized	A Clinical Trial of Subcuticular Staples Versus Subcuticular Suture for Cesarean Section Skin Closure	2		NA	0.49	Fisher Exact					NA	Female	220	Completed	N/A
NCT01753518	4391824	8043236	Total Number of Participants With Postoperative Complications	NA	Subcuticular suture|Subcuticular staple	Device|Device	surgical wound	Surgical Wound	Parallel Assignment	Interventional	Treatment	Randomized	A Clinical Trial of Subcuticular Staples Versus Subcuticular Suture for Cesarean Section Skin Closure	2		NA	0.73	Chi-squared					NA	Female	220	Completed	N/A
NCT01753518	4391825	8043237	Total Surgical Time, All Resident Levels	NA	Subcuticular suture|Subcuticular staple	Device|Device	surgical wound	Surgical Wound	Parallel Assignment	Interventional	Treatment	Randomized	A Clinical Trial of Subcuticular Staples Versus Subcuticular Suture for Cesarean Section Skin Closure	2		NA	0.053	Wilcoxon (Mann-Whitney)					NA	Female	220	Completed	N/A
NCT01753856	4391697	8043183	Percentage of Eroded Surface/Bone Surface (ES/BS) in the CC, EC and IC of the Iliac Crest	teriparatide|demeclocycline|vitamin d|calcium|tetracycline|denosumab	Teriparatide|Denosumab|Demeclocycline|Tetracycline|Calcium Supplement|Vitamin D	Drug|Drug|Drug|Drug|Drug|Drug	osteoporosis	Osteoporosis	Parallel Assignment	Interventional	Treatment	Randomized	Effects of Teriparatide or Denosumab on Bone in Postmenopausal Women With Osteoporosis	2		NA	0.001	Wilcoxon (Mann-Whitney)					NA	Female	69	Completed	Phase 4
NCT01753856	4391695	8043183	Percentage of Eroded Surface/Bone Surface (ES/BS) in the CC, EC and IC of the Iliac Crest	teriparatide|demeclocycline|vitamin d|calcium|tetracycline|denosumab	Teriparatide|Denosumab|Demeclocycline|Tetracycline|Calcium Supplement|Vitamin D	Drug|Drug|Drug|Drug|Drug|Drug	osteoporosis	Osteoporosis	Parallel Assignment	Interventional	Treatment	Randomized	Effects of Teriparatide or Denosumab on Bone in Postmenopausal Women With Osteoporosis	2		NA	0.001	Wilcoxon (Mann-Whitney)					NA	Female	69	Completed	Phase 4
NCT01753856	4391696	8043183	Percentage of Eroded Surface/Bone Surface (ES/BS) in the CC, EC and IC of the Iliac Crest	teriparatide|demeclocycline|vitamin d|calcium|tetracycline|denosumab	Teriparatide|Denosumab|Demeclocycline|Tetracycline|Calcium Supplement|Vitamin D	Drug|Drug|Drug|Drug|Drug|Drug	osteoporosis	Osteoporosis	Parallel Assignment	Interventional	Treatment	Randomized	Effects of Teriparatide or Denosumab on Bone in Postmenopausal Women With Osteoporosis	2		NA	0.001	Wilcoxon (Mann-Whitney)					NA	Female	69	Completed	Phase 4
NCT01753856	4391698	8043184	Wall Thickness (W.Th) in the CC, EC and IC of the Iliac Crest	teriparatide|demeclocycline|vitamin d|calcium|tetracycline|denosumab	Teriparatide|Denosumab|Demeclocycline|Tetracycline|Calcium Supplement|Vitamin D	Drug|Drug|Drug|Drug|Drug|Drug	osteoporosis	Osteoporosis	Parallel Assignment	Interventional	Treatment	Randomized	Effects of Teriparatide or Denosumab on Bone in Postmenopausal Women With Osteoporosis	2		NA	0.678	Wilcoxon (Mann-Whitney)					NA	Female	69	Completed	Phase 4
NCT01753856	4391699	8043184	Wall Thickness (W.Th) in the CC, EC and IC of the Iliac Crest	teriparatide|demeclocycline|vitamin d|calcium|tetracycline|denosumab	Teriparatide|Denosumab|Demeclocycline|Tetracycline|Calcium Supplement|Vitamin D	Drug|Drug|Drug|Drug|Drug|Drug	osteoporosis	Osteoporosis	Parallel Assignment	Interventional	Treatment	Randomized	Effects of Teriparatide or Denosumab on Bone in Postmenopausal Women With Osteoporosis	2		NA	0.042	Wilcoxon (Mann-Whitney)					NA	Female	69	Completed	Phase 4
NCT01753856	4391700	8043184	Wall Thickness (W.Th) in the CC, EC and IC of the Iliac Crest	teriparatide|demeclocycline|vitamin d|calcium|tetracycline|denosumab	Teriparatide|Denosumab|Demeclocycline|Tetracycline|Calcium Supplement|Vitamin D	Drug|Drug|Drug|Drug|Drug|Drug	osteoporosis	Osteoporosis	Parallel Assignment	Interventional	Treatment	Randomized	Effects of Teriparatide or Denosumab on Bone in Postmenopausal Women With Osteoporosis	2		NA	0.001	Wilcoxon (Mann-Whitney)					NA	Female	69	Completed	Phase 4
NCT01753856	4391704	8043185	Average Length of DLs in the CC, EC, IC and PC of the Iliac Crest	teriparatide|demeclocycline|vitamin d|calcium|tetracycline|denosumab	Teriparatide|Denosumab|Demeclocycline|Tetracycline|Calcium Supplement|Vitamin D	Drug|Drug|Drug|Drug|Drug|Drug	osteoporosis	Osteoporosis	Parallel Assignment	Interventional	Treatment	Randomized	Effects of Teriparatide or Denosumab on Bone in Postmenopausal Women With Osteoporosis	2		NA	0.001	ANCOVA					NA	Female	69	Completed	Phase 4
NCT01753856	4391701	8043185	Average Length of DLs in the CC, EC, IC and PC of the Iliac Crest	teriparatide|demeclocycline|vitamin d|calcium|tetracycline|denosumab	Teriparatide|Denosumab|Demeclocycline|Tetracycline|Calcium Supplement|Vitamin D	Drug|Drug|Drug|Drug|Drug|Drug	osteoporosis	Osteoporosis	Parallel Assignment	Interventional	Treatment	Randomized	Effects of Teriparatide or Denosumab on Bone in Postmenopausal Women With Osteoporosis	2		NA	0.85	ANCOVA					NA	Female	69	Completed	Phase 4
NCT01753856	4391703	8043185	Average Length of DLs in the CC, EC, IC and PC of the Iliac Crest	teriparatide|demeclocycline|vitamin d|calcium|tetracycline|denosumab	Teriparatide|Denosumab|Demeclocycline|Tetracycline|Calcium Supplement|Vitamin D	Drug|Drug|Drug|Drug|Drug|Drug	osteoporosis	Osteoporosis	Parallel Assignment	Interventional	Treatment	Randomized	Effects of Teriparatide or Denosumab on Bone in Postmenopausal Women With Osteoporosis	2		NA	0.004	ANCOVA					NA	Female	69	Completed	Phase 4
NCT01753856	4391702	8043185	Average Length of DLs in the CC, EC, IC and PC of the Iliac Crest	teriparatide|demeclocycline|vitamin d|calcium|tetracycline|denosumab	Teriparatide|Denosumab|Demeclocycline|Tetracycline|Calcium Supplement|Vitamin D	Drug|Drug|Drug|Drug|Drug|Drug	osteoporosis	Osteoporosis	Parallel Assignment	Interventional	Treatment	Randomized	Effects of Teriparatide or Denosumab on Bone in Postmenopausal Women With Osteoporosis	2		NA	0.001	ANCOVA					NA	Female	69	Completed	Phase 4
NCT01753856	4391706	8043186	Osteoid Thickness (O.Th) in the CC, EC and IC of the Iliac Crest	teriparatide|demeclocycline|vitamin d|calcium|tetracycline|denosumab	Teriparatide|Denosumab|Demeclocycline|Tetracycline|Calcium Supplement|Vitamin D	Drug|Drug|Drug|Drug|Drug|Drug	osteoporosis	Osteoporosis	Parallel Assignment	Interventional	Treatment	Randomized	Effects of Teriparatide or Denosumab on Bone in Postmenopausal Women With Osteoporosis	2		NA	0.001	Wilcoxon (Mann-Whitney)					NA	Female	69	Completed	Phase 4
NCT01753856	4391707	8043186	Osteoid Thickness (O.Th) in the CC, EC and IC of the Iliac Crest	teriparatide|demeclocycline|vitamin d|calcium|tetracycline|denosumab	Teriparatide|Denosumab|Demeclocycline|Tetracycline|Calcium Supplement|Vitamin D	Drug|Drug|Drug|Drug|Drug|Drug	osteoporosis	Osteoporosis	Parallel Assignment	Interventional	Treatment	Randomized	Effects of Teriparatide or Denosumab on Bone in Postmenopausal Women With Osteoporosis	2		NA	0.001	Wilcoxon (Mann-Whitney)					NA	Female	69	Completed	Phase 4
NCT01753856	4391705	8043186	Osteoid Thickness (O.Th) in the CC, EC and IC of the Iliac Crest	teriparatide|demeclocycline|vitamin d|calcium|tetracycline|denosumab	Teriparatide|Denosumab|Demeclocycline|Tetracycline|Calcium Supplement|Vitamin D	Drug|Drug|Drug|Drug|Drug|Drug	osteoporosis	Osteoporosis	Parallel Assignment	Interventional	Treatment	Randomized	Effects of Teriparatide or Denosumab on Bone in Postmenopausal Women With Osteoporosis	2		NA	0.001	Wilcoxon (Mann-Whitney)					NA	Female	69	Completed	Phase 4
NCT01753856	4391708	8043187	Percentage of Osteoid Surface (OS)/Bone Surface (BS) in the CC, EC and IC of the Iliac Crest	teriparatide|demeclocycline|vitamin d|calcium|tetracycline|denosumab	Teriparatide|Denosumab|Demeclocycline|Tetracycline|Calcium Supplement|Vitamin D	Drug|Drug|Drug|Drug|Drug|Drug	osteoporosis	Osteoporosis	Parallel Assignment	Interventional	Treatment	Randomized	Effects of Teriparatide or Denosumab on Bone in Postmenopausal Women With Osteoporosis	2		NA	0.001	Wilcoxon (Mann-Whitney)					NA	Female	69	Completed	Phase 4
NCT01753856	4391710	8043187	Percentage of Osteoid Surface (OS)/Bone Surface (BS) in the CC, EC and IC of the Iliac Crest	teriparatide|demeclocycline|vitamin d|calcium|tetracycline|denosumab	Teriparatide|Denosumab|Demeclocycline|Tetracycline|Calcium Supplement|Vitamin D	Drug|Drug|Drug|Drug|Drug|Drug	osteoporosis	Osteoporosis	Parallel Assignment	Interventional	Treatment	Randomized	Effects of Teriparatide or Denosumab on Bone in Postmenopausal Women With Osteoporosis	2		NA	0.001	Wilcoxon (Mann-Whitney)					NA	Female	69	Completed	Phase 4
NCT01753856	4391709	8043187	Percentage of Osteoid Surface (OS)/Bone Surface (BS) in the CC, EC and IC of the Iliac Crest	teriparatide|demeclocycline|vitamin d|calcium|tetracycline|denosumab	Teriparatide|Denosumab|Demeclocycline|Tetracycline|Calcium Supplement|Vitamin D	Drug|Drug|Drug|Drug|Drug|Drug	osteoporosis	Osteoporosis	Parallel Assignment	Interventional	Treatment	Randomized	Effects of Teriparatide or Denosumab on Bone in Postmenopausal Women With Osteoporosis	2		NA	0.001	Wilcoxon (Mann-Whitney)					NA	Female	69	Completed	Phase 4
NCT01753856	4391711	8043188	Percentage of Osteoid Volume (OV)/Bone Volume (BV) in the CC of the Iliac Crest	teriparatide|demeclocycline|vitamin d|calcium|tetracycline|denosumab	Teriparatide|Denosumab|Demeclocycline|Tetracycline|Calcium Supplement|Vitamin D	Drug|Drug|Drug|Drug|Drug|Drug	osteoporosis	Osteoporosis	Parallel Assignment	Interventional	Treatment	Randomized	Effects of Teriparatide or Denosumab on Bone in Postmenopausal Women With Osteoporosis	2		NA	0.001	Wilcoxon (Mann-Whitney)					NA	Female	69	Completed	Phase 4
NCT01753856	4391715	8043189	Adjusted Apposition Rate (Aj.AR) in the CC, EC and IC of the Iliac Crest	teriparatide|demeclocycline|vitamin d|calcium|tetracycline|denosumab	Teriparatide|Denosumab|Demeclocycline|Tetracycline|Calcium Supplement|Vitamin D	Drug|Drug|Drug|Drug|Drug|Drug	osteoporosis	Osteoporosis	Parallel Assignment	Interventional	Treatment	Randomized	Effects of Teriparatide or Denosumab on Bone in Postmenopausal Women With Osteoporosis	2		NA	0.214	Wilcoxon (Mann-Whitney)					NA	Female	69	Completed	Phase 4
NCT01753856	4391717	8043189	Adjusted Apposition Rate (Aj.AR) in the CC, EC and IC of the Iliac Crest	teriparatide|demeclocycline|vitamin d|calcium|tetracycline|denosumab	Teriparatide|Denosumab|Demeclocycline|Tetracycline|Calcium Supplement|Vitamin D	Drug|Drug|Drug|Drug|Drug|Drug	osteoporosis	Osteoporosis	Parallel Assignment	Interventional	Treatment	Randomized	Effects of Teriparatide or Denosumab on Bone in Postmenopausal Women With Osteoporosis	2		NA	0.002	Wilcoxon (Mann-Whitney)					NA	Female	69	Completed	Phase 4
NCT01753856	4391714	8043189	Adjusted Apposition Rate (Aj.AR) in the CC, EC and IC of the Iliac Crest	teriparatide|demeclocycline|vitamin d|calcium|tetracycline|denosumab	Teriparatide|Denosumab|Demeclocycline|Tetracycline|Calcium Supplement|Vitamin D	Drug|Drug|Drug|Drug|Drug|Drug	osteoporosis	Osteoporosis	Parallel Assignment	Interventional	Treatment	Randomized	Effects of Teriparatide or Denosumab on Bone in Postmenopausal Women With Osteoporosis	2		NA	0.031	Wilcoxon (Mann-Whitney)					NA	Female	69	Completed	Phase 4
NCT01753856	4391716	8043189	Adjusted Apposition Rate (Aj.AR) in the CC, EC and IC of the Iliac Crest	teriparatide|demeclocycline|vitamin d|calcium|tetracycline|denosumab	Teriparatide|Denosumab|Demeclocycline|Tetracycline|Calcium Supplement|Vitamin D	Drug|Drug|Drug|Drug|Drug|Drug	osteoporosis	Osteoporosis	Parallel Assignment	Interventional	Treatment	Randomized	Effects of Teriparatide or Denosumab on Bone in Postmenopausal Women With Osteoporosis	2		NA	0.001	Wilcoxon (Mann-Whitney)					NA	Female	69	Completed	Phase 4
NCT01753856	4391712	8043189	Adjusted Apposition Rate (Aj.AR) in the CC, EC and IC of the Iliac Crest	teriparatide|demeclocycline|vitamin d|calcium|tetracycline|denosumab	Teriparatide|Denosumab|Demeclocycline|Tetracycline|Calcium Supplement|Vitamin D	Drug|Drug|Drug|Drug|Drug|Drug	osteoporosis	Osteoporosis	Parallel Assignment	Interventional	Treatment	Randomized	Effects of Teriparatide or Denosumab on Bone in Postmenopausal Women With Osteoporosis	2		NA	0.001	Wilcoxon (Mann-Whitney)					NA	Female	69	Completed	Phase 4
NCT01753856	4391713	8043189	Adjusted Apposition Rate (Aj.AR) in the CC, EC and IC of the Iliac Crest	teriparatide|demeclocycline|vitamin d|calcium|tetracycline|denosumab	Teriparatide|Denosumab|Demeclocycline|Tetracycline|Calcium Supplement|Vitamin D	Drug|Drug|Drug|Drug|Drug|Drug	osteoporosis	Osteoporosis	Parallel Assignment	Interventional	Treatment	Randomized	Effects of Teriparatide or Denosumab on Bone in Postmenopausal Women With Osteoporosis	2		NA	0.001	Wilcoxon (Mann-Whitney)					NA	Female	69	Completed	Phase 4
NCT01753856	4391718	8043190	Activation Frequency (Ac.f) in the CC, EC and IC of the Iliac Crest	teriparatide|demeclocycline|vitamin d|calcium|tetracycline|denosumab	Teriparatide|Denosumab|Demeclocycline|Tetracycline|Calcium Supplement|Vitamin D	Drug|Drug|Drug|Drug|Drug|Drug	osteoporosis	Osteoporosis	Parallel Assignment	Interventional	Treatment	Randomized	Effects of Teriparatide or Denosumab on Bone in Postmenopausal Women With Osteoporosis	2		NA	0.001	Wilcoxon (Mann-Whitney)					NA	Female	69	Completed	Phase 4
NCT01753856	4391719	8043190	Activation Frequency (Ac.f) in the CC, EC and IC of the Iliac Crest	teriparatide|demeclocycline|vitamin d|calcium|tetracycline|denosumab	Teriparatide|Denosumab|Demeclocycline|Tetracycline|Calcium Supplement|Vitamin D	Drug|Drug|Drug|Drug|Drug|Drug	osteoporosis	Osteoporosis	Parallel Assignment	Interventional	Treatment	Randomized	Effects of Teriparatide or Denosumab on Bone in Postmenopausal Women With Osteoporosis	2		NA	0.001	Wilcoxon (Mann-Whitney)					NA	Female	69	Completed	Phase 4
NCT01753856	4391721	8043190	Activation Frequency (Ac.f) in the CC, EC and IC of the Iliac Crest	teriparatide|demeclocycline|vitamin d|calcium|tetracycline|denosumab	Teriparatide|Denosumab|Demeclocycline|Tetracycline|Calcium Supplement|Vitamin D	Drug|Drug|Drug|Drug|Drug|Drug	osteoporosis	Osteoporosis	Parallel Assignment	Interventional	Treatment	Randomized	Effects of Teriparatide or Denosumab on Bone in Postmenopausal Women With Osteoporosis	2		NA	0.001	Wilcoxon (Mann-Whitney)					NA	Female	69	Completed	Phase 4
NCT01753856	4391722	8043190	Activation Frequency (Ac.f) in the CC, EC and IC of the Iliac Crest	teriparatide|demeclocycline|vitamin d|calcium|tetracycline|denosumab	Teriparatide|Denosumab|Demeclocycline|Tetracycline|Calcium Supplement|Vitamin D	Drug|Drug|Drug|Drug|Drug|Drug	osteoporosis	Osteoporosis	Parallel Assignment	Interventional	Treatment	Randomized	Effects of Teriparatide or Denosumab on Bone in Postmenopausal Women With Osteoporosis	2		NA	0.001	Wilcoxon (Mann-Whitney)					NA	Female	69	Completed	Phase 4
NCT01753856	4391720	8043190	Activation Frequency (Ac.f) in the CC, EC and IC of the Iliac Crest	teriparatide|demeclocycline|vitamin d|calcium|tetracycline|denosumab	Teriparatide|Denosumab|Demeclocycline|Tetracycline|Calcium Supplement|Vitamin D	Drug|Drug|Drug|Drug|Drug|Drug	osteoporosis	Osteoporosis	Parallel Assignment	Interventional	Treatment	Randomized	Effects of Teriparatide or Denosumab on Bone in Postmenopausal Women With Osteoporosis	2		NA	0.001	Wilcoxon (Mann-Whitney)					NA	Female	69	Completed	Phase 4
NCT01753856	4391723	8043190	Activation Frequency (Ac.f) in the CC, EC and IC of the Iliac Crest	teriparatide|demeclocycline|vitamin d|calcium|tetracycline|denosumab	Teriparatide|Denosumab|Demeclocycline|Tetracycline|Calcium Supplement|Vitamin D	Drug|Drug|Drug|Drug|Drug|Drug	osteoporosis	Osteoporosis	Parallel Assignment	Interventional	Treatment	Randomized	Effects of Teriparatide or Denosumab on Bone in Postmenopausal Women With Osteoporosis	2		NA	0.001	Wilcoxon (Mann-Whitney)					NA	Female	69	Completed	Phase 4
NCT01753856	4391725	8043191	Percentage Change From Baseline to 1, 3, and 6 Months in Serum Carboxyterminal Cross-Linking Telopeptide of Type I Collagen (CTX)	teriparatide|demeclocycline|vitamin d|calcium|tetracycline|denosumab	Teriparatide|Denosumab|Demeclocycline|Tetracycline|Calcium Supplement|Vitamin D	Drug|Drug|Drug|Drug|Drug|Drug	osteoporosis	Osteoporosis	Parallel Assignment	Interventional	Treatment	Randomized	Effects of Teriparatide or Denosumab on Bone in Postmenopausal Women With Osteoporosis	2		NA	0.001	Wilcoxon (Mann-Whitney)					NA	Female	69	Completed	Phase 4
NCT01753856	4391724	8043191	Percentage Change From Baseline to 1, 3, and 6 Months in Serum Carboxyterminal Cross-Linking Telopeptide of Type I Collagen (CTX)	teriparatide|demeclocycline|vitamin d|calcium|tetracycline|denosumab	Teriparatide|Denosumab|Demeclocycline|Tetracycline|Calcium Supplement|Vitamin D	Drug|Drug|Drug|Drug|Drug|Drug	osteoporosis	Osteoporosis	Parallel Assignment	Interventional	Treatment	Randomized	Effects of Teriparatide or Denosumab on Bone in Postmenopausal Women With Osteoporosis	2		NA	0.001	Wilcoxon (Mann-Whitney)					NA	Female	69	Completed	Phase 4
NCT01753856	4391726	8043191	Percentage Change From Baseline to 1, 3, and 6 Months in Serum Carboxyterminal Cross-Linking Telopeptide of Type I Collagen (CTX)	teriparatide|demeclocycline|vitamin d|calcium|tetracycline|denosumab	Teriparatide|Denosumab|Demeclocycline|Tetracycline|Calcium Supplement|Vitamin D	Drug|Drug|Drug|Drug|Drug|Drug	osteoporosis	Osteoporosis	Parallel Assignment	Interventional	Treatment	Randomized	Effects of Teriparatide or Denosumab on Bone in Postmenopausal Women With Osteoporosis	2		NA	0.001	Wilcoxon (Mann-Whitney)					NA	Female	69	Completed	Phase 4
NCT01753856	4391728	8043192	Percentage Change From Baseline to 1, 3, and 6 Months in Serum Osteocalcin	teriparatide|demeclocycline|vitamin d|calcium|tetracycline|denosumab	Teriparatide|Denosumab|Demeclocycline|Tetracycline|Calcium Supplement|Vitamin D	Drug|Drug|Drug|Drug|Drug|Drug	osteoporosis	Osteoporosis	Parallel Assignment	Interventional	Treatment	Randomized	Effects of Teriparatide or Denosumab on Bone in Postmenopausal Women With Osteoporosis	2		NA	0.001	Wilcoxon (Mann-Whitney)					NA	Female	69	Completed	Phase 4
NCT01753856	4391729	8043192	Percentage Change From Baseline to 1, 3, and 6 Months in Serum Osteocalcin	teriparatide|demeclocycline|vitamin d|calcium|tetracycline|denosumab	Teriparatide|Denosumab|Demeclocycline|Tetracycline|Calcium Supplement|Vitamin D	Drug|Drug|Drug|Drug|Drug|Drug	osteoporosis	Osteoporosis	Parallel Assignment	Interventional	Treatment	Randomized	Effects of Teriparatide or Denosumab on Bone in Postmenopausal Women With Osteoporosis	2		NA	0.001	Wilcoxon (Mann-Whitney)					NA	Female	69	Completed	Phase 4
NCT01753856	4391727	8043192	Percentage Change From Baseline to 1, 3, and 6 Months in Serum Osteocalcin	teriparatide|demeclocycline|vitamin d|calcium|tetracycline|denosumab	Teriparatide|Denosumab|Demeclocycline|Tetracycline|Calcium Supplement|Vitamin D	Drug|Drug|Drug|Drug|Drug|Drug	osteoporosis	Osteoporosis	Parallel Assignment	Interventional	Treatment	Randomized	Effects of Teriparatide or Denosumab on Bone in Postmenopausal Women With Osteoporosis	2		NA	0.001	Wilcoxon (Mann-Whitney)					NA	Female	69	Completed	Phase 4
NCT01753856	4391731	8043193	Percentage Change From Baseline to 1, 3, and 6 Months in Serum Procollagen Type I N-terminal Propeptide (P1NP)	teriparatide|demeclocycline|vitamin d|calcium|tetracycline|denosumab	Teriparatide|Denosumab|Demeclocycline|Tetracycline|Calcium Supplement|Vitamin D	Drug|Drug|Drug|Drug|Drug|Drug	osteoporosis	Osteoporosis	Parallel Assignment	Interventional	Treatment	Randomized	Effects of Teriparatide or Denosumab on Bone in Postmenopausal Women With Osteoporosis	2		NA	0.001	Wilcoxon (Mann-Whitney)					NA	Female	69	Completed	Phase 4
NCT01753856	4391730	8043193	Percentage Change From Baseline to 1, 3, and 6 Months in Serum Procollagen Type I N-terminal Propeptide (P1NP)	teriparatide|demeclocycline|vitamin d|calcium|tetracycline|denosumab	Teriparatide|Denosumab|Demeclocycline|Tetracycline|Calcium Supplement|Vitamin D	Drug|Drug|Drug|Drug|Drug|Drug	osteoporosis	Osteoporosis	Parallel Assignment	Interventional	Treatment	Randomized	Effects of Teriparatide or Denosumab on Bone in Postmenopausal Women With Osteoporosis	2		NA	0.001	Wilcoxon (Mann-Whitney)					NA	Female	69	Completed	Phase 4
NCT01753856	4391732	8043193	Percentage Change From Baseline to 1, 3, and 6 Months in Serum Procollagen Type I N-terminal Propeptide (P1NP)	teriparatide|demeclocycline|vitamin d|calcium|tetracycline|denosumab	Teriparatide|Denosumab|Demeclocycline|Tetracycline|Calcium Supplement|Vitamin D	Drug|Drug|Drug|Drug|Drug|Drug	osteoporosis	Osteoporosis	Parallel Assignment	Interventional	Treatment	Randomized	Effects of Teriparatide or Denosumab on Bone in Postmenopausal Women With Osteoporosis	2		NA	0.001	Wilcoxon (Mann-Whitney)					NA	Female	69	Completed	Phase 4
NCT01753856	4391735	8043194	Percentage Change From Baseline to 1, 3, and 6 Months in Intact Parathyroid Hormone (PTH)	teriparatide|demeclocycline|vitamin d|calcium|tetracycline|denosumab	Teriparatide|Denosumab|Demeclocycline|Tetracycline|Calcium Supplement|Vitamin D	Drug|Drug|Drug|Drug|Drug|Drug	osteoporosis	Osteoporosis	Parallel Assignment	Interventional	Treatment	Randomized	Effects of Teriparatide or Denosumab on Bone in Postmenopausal Women With Osteoporosis	2		NA	0.001	Wilcoxon (Mann-Whitney)					NA	Female	69	Completed	Phase 4
NCT01753856	4391734	8043194	Percentage Change From Baseline to 1, 3, and 6 Months in Intact Parathyroid Hormone (PTH)	teriparatide|demeclocycline|vitamin d|calcium|tetracycline|denosumab	Teriparatide|Denosumab|Demeclocycline|Tetracycline|Calcium Supplement|Vitamin D	Drug|Drug|Drug|Drug|Drug|Drug	osteoporosis	Osteoporosis	Parallel Assignment	Interventional	Treatment	Randomized	Effects of Teriparatide or Denosumab on Bone in Postmenopausal Women With Osteoporosis	2		NA	0.001	Wilcoxon (Mann-Whitney)					NA	Female	69	Completed	Phase 4
NCT01753856	4391733	8043194	Percentage Change From Baseline to 1, 3, and 6 Months in Intact Parathyroid Hormone (PTH)	teriparatide|demeclocycline|vitamin d|calcium|tetracycline|denosumab	Teriparatide|Denosumab|Demeclocycline|Tetracycline|Calcium Supplement|Vitamin D	Drug|Drug|Drug|Drug|Drug|Drug	osteoporosis	Osteoporosis	Parallel Assignment	Interventional	Treatment	Randomized	Effects of Teriparatide or Denosumab on Bone in Postmenopausal Women With Osteoporosis	2		NA	0.001	Wilcoxon (Mann-Whitney)					NA	Female	69	Completed	Phase 4
NCT01753856	4391740	8043195	Percentage of Single or Double Tetracycline Labels Per Bone Surface (sLS/BS or dLS/BS) in the CC, EC, IC and PC of the Iliac Crest Bone Biopsies	teriparatide|demeclocycline|vitamin d|calcium|tetracycline|denosumab	Teriparatide|Denosumab|Demeclocycline|Tetracycline|Calcium Supplement|Vitamin D	Drug|Drug|Drug|Drug|Drug|Drug	osteoporosis	Osteoporosis	Parallel Assignment	Interventional	Treatment	Randomized	Effects of Teriparatide or Denosumab on Bone in Postmenopausal Women With Osteoporosis	2		NA	0.001	ANCOVA					NA	Female	69	Completed	Phase 4
NCT01753856	4391736	8043195	Percentage of Single or Double Tetracycline Labels Per Bone Surface (sLS/BS or dLS/BS) in the CC, EC, IC and PC of the Iliac Crest Bone Biopsies	teriparatide|demeclocycline|vitamin d|calcium|tetracycline|denosumab	Teriparatide|Denosumab|Demeclocycline|Tetracycline|Calcium Supplement|Vitamin D	Drug|Drug|Drug|Drug|Drug|Drug	osteoporosis	Osteoporosis	Parallel Assignment	Interventional	Treatment	Randomized	Effects of Teriparatide or Denosumab on Bone in Postmenopausal Women With Osteoporosis	2		NA	0.028	ANCOVA					NA	Female	69	Completed	Phase 4
NCT01753856	4391743	8043195	Percentage of Single or Double Tetracycline Labels Per Bone Surface (sLS/BS or dLS/BS) in the CC, EC, IC and PC of the Iliac Crest Bone Biopsies	teriparatide|demeclocycline|vitamin d|calcium|tetracycline|denosumab	Teriparatide|Denosumab|Demeclocycline|Tetracycline|Calcium Supplement|Vitamin D	Drug|Drug|Drug|Drug|Drug|Drug	osteoporosis	Osteoporosis	Parallel Assignment	Interventional	Treatment	Randomized	Effects of Teriparatide or Denosumab on Bone in Postmenopausal Women With Osteoporosis	2		NA	0.001	ANCOVA					NA	Female	69	Completed	Phase 4
NCT01753856	4391738	8043195	Percentage of Single or Double Tetracycline Labels Per Bone Surface (sLS/BS or dLS/BS) in the CC, EC, IC and PC of the Iliac Crest Bone Biopsies	teriparatide|demeclocycline|vitamin d|calcium|tetracycline|denosumab	Teriparatide|Denosumab|Demeclocycline|Tetracycline|Calcium Supplement|Vitamin D	Drug|Drug|Drug|Drug|Drug|Drug	osteoporosis	Osteoporosis	Parallel Assignment	Interventional	Treatment	Randomized	Effects of Teriparatide or Denosumab on Bone in Postmenopausal Women With Osteoporosis	2		NA	0.001	ANCOVA					NA	Female	69	Completed	Phase 4
NCT01753856	4391739	8043195	Percentage of Single or Double Tetracycline Labels Per Bone Surface (sLS/BS or dLS/BS) in the CC, EC, IC and PC of the Iliac Crest Bone Biopsies	teriparatide|demeclocycline|vitamin d|calcium|tetracycline|denosumab	Teriparatide|Denosumab|Demeclocycline|Tetracycline|Calcium Supplement|Vitamin D	Drug|Drug|Drug|Drug|Drug|Drug	osteoporosis	Osteoporosis	Parallel Assignment	Interventional	Treatment	Randomized	Effects of Teriparatide or Denosumab on Bone in Postmenopausal Women With Osteoporosis	2		NA	0.001	ANCOVA					NA	Female	69	Completed	Phase 4
NCT01753856	4391742	8043195	Percentage of Single or Double Tetracycline Labels Per Bone Surface (sLS/BS or dLS/BS) in the CC, EC, IC and PC of the Iliac Crest Bone Biopsies	teriparatide|demeclocycline|vitamin d|calcium|tetracycline|denosumab	Teriparatide|Denosumab|Demeclocycline|Tetracycline|Calcium Supplement|Vitamin D	Drug|Drug|Drug|Drug|Drug|Drug	osteoporosis	Osteoporosis	Parallel Assignment	Interventional	Treatment	Randomized	Effects of Teriparatide or Denosumab on Bone in Postmenopausal Women With Osteoporosis	2		NA	0.001	ANCOVA					NA	Female	69	Completed	Phase 4
NCT01753856	4391741	8043195	Percentage of Single or Double Tetracycline Labels Per Bone Surface (sLS/BS or dLS/BS) in the CC, EC, IC and PC of the Iliac Crest Bone Biopsies	teriparatide|demeclocycline|vitamin d|calcium|tetracycline|denosumab	Teriparatide|Denosumab|Demeclocycline|Tetracycline|Calcium Supplement|Vitamin D	Drug|Drug|Drug|Drug|Drug|Drug	osteoporosis	Osteoporosis	Parallel Assignment	Interventional	Treatment	Randomized	Effects of Teriparatide or Denosumab on Bone in Postmenopausal Women With Osteoporosis	2		NA	0.001	ANCOVA					NA	Female	69	Completed	Phase 4
NCT01753856	4391737	8043195	Percentage of Single or Double Tetracycline Labels Per Bone Surface (sLS/BS or dLS/BS) in the CC, EC, IC and PC of the Iliac Crest Bone Biopsies	teriparatide|demeclocycline|vitamin d|calcium|tetracycline|denosumab	Teriparatide|Denosumab|Demeclocycline|Tetracycline|Calcium Supplement|Vitamin D	Drug|Drug|Drug|Drug|Drug|Drug	osteoporosis	Osteoporosis	Parallel Assignment	Interventional	Treatment	Randomized	Effects of Teriparatide or Denosumab on Bone in Postmenopausal Women With Osteoporosis	2		NA	0.001	ANCOVA					NA	Female	69	Completed	Phase 4
NCT01753856	4391750	8043196	Change From Baseline to 3 Months in Bone Formation Rate/Bone Surface (BFR/BS ) in the CC, EC, IC and PC of the Iliac Crest Bone Biopsies	teriparatide|demeclocycline|vitamin d|calcium|tetracycline|denosumab	Teriparatide|Denosumab|Demeclocycline|Tetracycline|Calcium Supplement|Vitamin D	Drug|Drug|Drug|Drug|Drug|Drug	osteoporosis	Osteoporosis	Parallel Assignment	Interventional	Treatment	Randomized	Effects of Teriparatide or Denosumab on Bone in Postmenopausal Women With Osteoporosis	2		NA	0.001	ANCOVA					NA	Female	69	Completed	Phase 4
NCT01753856	4391749	8043196	Change From Baseline to 3 Months in Bone Formation Rate/Bone Surface (BFR/BS ) in the CC, EC, IC and PC of the Iliac Crest Bone Biopsies	teriparatide|demeclocycline|vitamin d|calcium|tetracycline|denosumab	Teriparatide|Denosumab|Demeclocycline|Tetracycline|Calcium Supplement|Vitamin D	Drug|Drug|Drug|Drug|Drug|Drug	osteoporosis	Osteoporosis	Parallel Assignment	Interventional	Treatment	Randomized	Effects of Teriparatide or Denosumab on Bone in Postmenopausal Women With Osteoporosis	2		NA	0.001	ANCOVA					NA	Female	69	Completed	Phase 4
NCT01753856	4391748	8043196	Change From Baseline to 3 Months in Bone Formation Rate/Bone Surface (BFR/BS ) in the CC, EC, IC and PC of the Iliac Crest Bone Biopsies	teriparatide|demeclocycline|vitamin d|calcium|tetracycline|denosumab	Teriparatide|Denosumab|Demeclocycline|Tetracycline|Calcium Supplement|Vitamin D	Drug|Drug|Drug|Drug|Drug|Drug	osteoporosis	Osteoporosis	Parallel Assignment	Interventional	Treatment	Randomized	Effects of Teriparatide or Denosumab on Bone in Postmenopausal Women With Osteoporosis	2		NA	0.001	ANCOVA					NA	Female	69	Completed	Phase 4
NCT01753856	4391744	8043196	Change From Baseline to 3 Months in Bone Formation Rate/Bone Surface (BFR/BS ) in the CC, EC, IC and PC of the Iliac Crest Bone Biopsies	teriparatide|demeclocycline|vitamin d|calcium|tetracycline|denosumab	Teriparatide|Denosumab|Demeclocycline|Tetracycline|Calcium Supplement|Vitamin D	Drug|Drug|Drug|Drug|Drug|Drug	osteoporosis	Osteoporosis	Parallel Assignment	Interventional	Treatment	Randomized	Effects of Teriparatide or Denosumab on Bone in Postmenopausal Women With Osteoporosis	2		NA	0.001	ANCOVA					NA	Female	69	Completed	Phase 4
NCT01753856	4391747	8043196	Change From Baseline to 3 Months in Bone Formation Rate/Bone Surface (BFR/BS ) in the CC, EC, IC and PC of the Iliac Crest Bone Biopsies	teriparatide|demeclocycline|vitamin d|calcium|tetracycline|denosumab	Teriparatide|Denosumab|Demeclocycline|Tetracycline|Calcium Supplement|Vitamin D	Drug|Drug|Drug|Drug|Drug|Drug	osteoporosis	Osteoporosis	Parallel Assignment	Interventional	Treatment	Randomized	Effects of Teriparatide or Denosumab on Bone in Postmenopausal Women With Osteoporosis	2		NA	0.001	ANCOVA					NA	Female	69	Completed	Phase 4
NCT01753856	4391745	8043196	Change From Baseline to 3 Months in Bone Formation Rate/Bone Surface (BFR/BS ) in the CC, EC, IC and PC of the Iliac Crest Bone Biopsies	teriparatide|demeclocycline|vitamin d|calcium|tetracycline|denosumab	Teriparatide|Denosumab|Demeclocycline|Tetracycline|Calcium Supplement|Vitamin D	Drug|Drug|Drug|Drug|Drug|Drug	osteoporosis	Osteoporosis	Parallel Assignment	Interventional	Treatment	Randomized	Effects of Teriparatide or Denosumab on Bone in Postmenopausal Women With Osteoporosis	2		NA	0.001	ANCOVA					NA	Female	69	Completed	Phase 4
NCT01753856	4391746	8043196	Change From Baseline to 3 Months in Bone Formation Rate/Bone Surface (BFR/BS ) in the CC, EC, IC and PC of the Iliac Crest Bone Biopsies	teriparatide|demeclocycline|vitamin d|calcium|tetracycline|denosumab	Teriparatide|Denosumab|Demeclocycline|Tetracycline|Calcium Supplement|Vitamin D	Drug|Drug|Drug|Drug|Drug|Drug	osteoporosis	Osteoporosis	Parallel Assignment	Interventional	Treatment	Randomized	Effects of Teriparatide or Denosumab on Bone in Postmenopausal Women With Osteoporosis	2		NA	0.001	ANCOVA					NA	Female	69	Completed	Phase 4
NCT01753856	4391751	8043196	Change From Baseline to 3 Months in Bone Formation Rate/Bone Surface (BFR/BS ) in the CC, EC, IC and PC of the Iliac Crest Bone Biopsies	teriparatide|demeclocycline|vitamin d|calcium|tetracycline|denosumab	Teriparatide|Denosumab|Demeclocycline|Tetracycline|Calcium Supplement|Vitamin D	Drug|Drug|Drug|Drug|Drug|Drug	osteoporosis	Osteoporosis	Parallel Assignment	Interventional	Treatment	Randomized	Effects of Teriparatide or Denosumab on Bone in Postmenopausal Women With Osteoporosis	2		NA	0.001	ANCOVA					NA	Female	69	Completed	Phase 4
NCT01753856	4391758	8043197	Change From Baseline to 3 Months in Mineral Apposition Rate (MAR) in the CC, EC, IC and PC of the Iliac Crest Bone Biopsies	teriparatide|demeclocycline|vitamin d|calcium|tetracycline|denosumab	Teriparatide|Denosumab|Demeclocycline|Tetracycline|Calcium Supplement|Vitamin D	Drug|Drug|Drug|Drug|Drug|Drug	osteoporosis	Osteoporosis	Parallel Assignment	Interventional	Treatment	Randomized	Effects of Teriparatide or Denosumab on Bone in Postmenopausal Women With Osteoporosis	2		NA	0.001	ANCOVA					NA	Female	69	Completed	Phase 4
NCT01753856	4391755	8043197	Change From Baseline to 3 Months in Mineral Apposition Rate (MAR) in the CC, EC, IC and PC of the Iliac Crest Bone Biopsies	teriparatide|demeclocycline|vitamin d|calcium|tetracycline|denosumab	Teriparatide|Denosumab|Demeclocycline|Tetracycline|Calcium Supplement|Vitamin D	Drug|Drug|Drug|Drug|Drug|Drug	osteoporosis	Osteoporosis	Parallel Assignment	Interventional	Treatment	Randomized	Effects of Teriparatide or Denosumab on Bone in Postmenopausal Women With Osteoporosis	2		NA	0.001	ANCOVA					NA	Female	69	Completed	Phase 4
NCT01753856	4391756	8043197	Change From Baseline to 3 Months in Mineral Apposition Rate (MAR) in the CC, EC, IC and PC of the Iliac Crest Bone Biopsies	teriparatide|demeclocycline|vitamin d|calcium|tetracycline|denosumab	Teriparatide|Denosumab|Demeclocycline|Tetracycline|Calcium Supplement|Vitamin D	Drug|Drug|Drug|Drug|Drug|Drug	osteoporosis	Osteoporosis	Parallel Assignment	Interventional	Treatment	Randomized	Effects of Teriparatide or Denosumab on Bone in Postmenopausal Women With Osteoporosis	2		NA	0.001	ANCOVA					NA	Female	69	Completed	Phase 4
NCT01753856	4391754	8043197	Change From Baseline to 3 Months in Mineral Apposition Rate (MAR) in the CC, EC, IC and PC of the Iliac Crest Bone Biopsies	teriparatide|demeclocycline|vitamin d|calcium|tetracycline|denosumab	Teriparatide|Denosumab|Demeclocycline|Tetracycline|Calcium Supplement|Vitamin D	Drug|Drug|Drug|Drug|Drug|Drug	osteoporosis	Osteoporosis	Parallel Assignment	Interventional	Treatment	Randomized	Effects of Teriparatide or Denosumab on Bone in Postmenopausal Women With Osteoporosis	2		NA	0.001	ANCOVA					NA	Female	69	Completed	Phase 4
NCT01753856	4391752	8043197	Change From Baseline to 3 Months in Mineral Apposition Rate (MAR) in the CC, EC, IC and PC of the Iliac Crest Bone Biopsies	teriparatide|demeclocycline|vitamin d|calcium|tetracycline|denosumab	Teriparatide|Denosumab|Demeclocycline|Tetracycline|Calcium Supplement|Vitamin D	Drug|Drug|Drug|Drug|Drug|Drug	osteoporosis	Osteoporosis	Parallel Assignment	Interventional	Treatment	Randomized	Effects of Teriparatide or Denosumab on Bone in Postmenopausal Women With Osteoporosis	2		NA	0.549	ANCOVA					NA	Female	69	Completed	Phase 4
NCT01753856	4391757	8043197	Change From Baseline to 3 Months in Mineral Apposition Rate (MAR) in the CC, EC, IC and PC of the Iliac Crest Bone Biopsies	teriparatide|demeclocycline|vitamin d|calcium|tetracycline|denosumab	Teriparatide|Denosumab|Demeclocycline|Tetracycline|Calcium Supplement|Vitamin D	Drug|Drug|Drug|Drug|Drug|Drug	osteoporosis	Osteoporosis	Parallel Assignment	Interventional	Treatment	Randomized	Effects of Teriparatide or Denosumab on Bone in Postmenopausal Women With Osteoporosis	2		NA	0.001	ANCOVA					NA	Female	69	Completed	Phase 4
NCT01753856	4391753	8043197	Change From Baseline to 3 Months in Mineral Apposition Rate (MAR) in the CC, EC, IC and PC of the Iliac Crest Bone Biopsies	teriparatide|demeclocycline|vitamin d|calcium|tetracycline|denosumab	Teriparatide|Denosumab|Demeclocycline|Tetracycline|Calcium Supplement|Vitamin D	Drug|Drug|Drug|Drug|Drug|Drug	osteoporosis	Osteoporosis	Parallel Assignment	Interventional	Treatment	Randomized	Effects of Teriparatide or Denosumab on Bone in Postmenopausal Women With Osteoporosis	2		NA	0.931	ANCOVA					NA	Female	69	Completed	Phase 4
NCT01753856	4391759	8043197	Change From Baseline to 3 Months in Mineral Apposition Rate (MAR) in the CC, EC, IC and PC of the Iliac Crest Bone Biopsies	teriparatide|demeclocycline|vitamin d|calcium|tetracycline|denosumab	Teriparatide|Denosumab|Demeclocycline|Tetracycline|Calcium Supplement|Vitamin D	Drug|Drug|Drug|Drug|Drug|Drug	osteoporosis	Osteoporosis	Parallel Assignment	Interventional	Treatment	Randomized	Effects of Teriparatide or Denosumab on Bone in Postmenopausal Women With Osteoporosis	2		NA	0.004	ANCOVA					NA	Female	69	Completed	Phase 4
NCT01753856	4391763	8043198	Change From Baseline to 3 Months in Label Length Within Each Basic Multicellular Unit (BMU) in the CC, EC, IC and PC of the Iliac Crest Bone Biopsies	teriparatide|demeclocycline|vitamin d|calcium|tetracycline|denosumab	Teriparatide|Denosumab|Demeclocycline|Tetracycline|Calcium Supplement|Vitamin D	Drug|Drug|Drug|Drug|Drug|Drug	osteoporosis	Osteoporosis	Parallel Assignment	Interventional	Treatment	Randomized	Effects of Teriparatide or Denosumab on Bone in Postmenopausal Women With Osteoporosis	2		NA	0.001	ANCOVA					NA	Female	69	Completed	Phase 4
NCT01753856	4391762	8043198	Change From Baseline to 3 Months in Label Length Within Each Basic Multicellular Unit (BMU) in the CC, EC, IC and PC of the Iliac Crest Bone Biopsies	teriparatide|demeclocycline|vitamin d|calcium|tetracycline|denosumab	Teriparatide|Denosumab|Demeclocycline|Tetracycline|Calcium Supplement|Vitamin D	Drug|Drug|Drug|Drug|Drug|Drug	osteoporosis	Osteoporosis	Parallel Assignment	Interventional	Treatment	Randomized	Effects of Teriparatide or Denosumab on Bone in Postmenopausal Women With Osteoporosis	2		NA	0.004	ANCOVA					NA	Female	69	Completed	Phase 4
NCT01753856	4391760	8043198	Change From Baseline to 3 Months in Label Length Within Each Basic Multicellular Unit (BMU) in the CC, EC, IC and PC of the Iliac Crest Bone Biopsies	teriparatide|demeclocycline|vitamin d|calcium|tetracycline|denosumab	Teriparatide|Denosumab|Demeclocycline|Tetracycline|Calcium Supplement|Vitamin D	Drug|Drug|Drug|Drug|Drug|Drug	osteoporosis	Osteoporosis	Parallel Assignment	Interventional	Treatment	Randomized	Effects of Teriparatide or Denosumab on Bone in Postmenopausal Women With Osteoporosis	2		NA	0.85	ANCOVA					NA	Female	69	Completed	Phase 4
NCT01753856	4391761	8043198	Change From Baseline to 3 Months in Label Length Within Each Basic Multicellular Unit (BMU) in the CC, EC, IC and PC of the Iliac Crest Bone Biopsies	teriparatide|demeclocycline|vitamin d|calcium|tetracycline|denosumab	Teriparatide|Denosumab|Demeclocycline|Tetracycline|Calcium Supplement|Vitamin D	Drug|Drug|Drug|Drug|Drug|Drug	osteoporosis	Osteoporosis	Parallel Assignment	Interventional	Treatment	Randomized	Effects of Teriparatide or Denosumab on Bone in Postmenopausal Women With Osteoporosis	2		NA	0.001	ANCOVA					NA	Female	69	Completed	Phase 4
NCT01753856	4391765	8043199	Percentage of Overfilled Remodeling Sites in the CC, EC and PC of the Iliac Crest Bone Biopsies	teriparatide|demeclocycline|vitamin d|calcium|tetracycline|denosumab	Teriparatide|Denosumab|Demeclocycline|Tetracycline|Calcium Supplement|Vitamin D	Drug|Drug|Drug|Drug|Drug|Drug	osteoporosis	Osteoporosis	Parallel Assignment	Interventional	Treatment	Randomized	Effects of Teriparatide or Denosumab on Bone in Postmenopausal Women With Osteoporosis	2		NA	0.001	Wilcoxon (Mann-Whitney)					NA	Female	69	Completed	Phase 4
NCT01753856	4391764	8043199	Percentage of Overfilled Remodeling Sites in the CC, EC and PC of the Iliac Crest Bone Biopsies	teriparatide|demeclocycline|vitamin d|calcium|tetracycline|denosumab	Teriparatide|Denosumab|Demeclocycline|Tetracycline|Calcium Supplement|Vitamin D	Drug|Drug|Drug|Drug|Drug|Drug	osteoporosis	Osteoporosis	Parallel Assignment	Interventional	Treatment	Randomized	Effects of Teriparatide or Denosumab on Bone in Postmenopausal Women With Osteoporosis	2		NA	0.74	Wilcoxon (Mann-Whitney)					NA	Female	69	Completed	Phase 4
NCT01753856	4391766	8043199	Percentage of Overfilled Remodeling Sites in the CC, EC and PC of the Iliac Crest Bone Biopsies	teriparatide|demeclocycline|vitamin d|calcium|tetracycline|denosumab	Teriparatide|Denosumab|Demeclocycline|Tetracycline|Calcium Supplement|Vitamin D	Drug|Drug|Drug|Drug|Drug|Drug	osteoporosis	Osteoporosis	Parallel Assignment	Interventional	Treatment	Randomized	Effects of Teriparatide or Denosumab on Bone in Postmenopausal Women With Osteoporosis	2		NA	0.001	Wilcoxon (Mann-Whitney)					NA	Female	69	Completed	Phase 4
NCT01753856	4391770	8043201	Percentage of Bone With Remodeling-Based and Modeling-Based Formations in the CC, EC and PC of the Iliac Crest Bone Biopsies	teriparatide|demeclocycline|vitamin d|calcium|tetracycline|denosumab	Teriparatide|Denosumab|Demeclocycline|Tetracycline|Calcium Supplement|Vitamin D	Drug|Drug|Drug|Drug|Drug|Drug	osteoporosis	Osteoporosis	Parallel Assignment	Interventional	Treatment	Randomized	Effects of Teriparatide or Denosumab on Bone in Postmenopausal Women With Osteoporosis	2		NA	0.008	Wilcoxon (Mann-Whitney)					NA	Female	69	Completed	Phase 4
NCT01753856	4391772	8043201	Percentage of Bone With Remodeling-Based and Modeling-Based Formations in the CC, EC and PC of the Iliac Crest Bone Biopsies	teriparatide|demeclocycline|vitamin d|calcium|tetracycline|denosumab	Teriparatide|Denosumab|Demeclocycline|Tetracycline|Calcium Supplement|Vitamin D	Drug|Drug|Drug|Drug|Drug|Drug	osteoporosis	Osteoporosis	Parallel Assignment	Interventional	Treatment	Randomized	Effects of Teriparatide or Denosumab on Bone in Postmenopausal Women With Osteoporosis	2		NA	0.74	Wilcoxon (Mann-Whitney)					NA	Female	69	Completed	Phase 4
NCT01753856	4391771	8043201	Percentage of Bone With Remodeling-Based and Modeling-Based Formations in the CC, EC and PC of the Iliac Crest Bone Biopsies	teriparatide|demeclocycline|vitamin d|calcium|tetracycline|denosumab	Teriparatide|Denosumab|Demeclocycline|Tetracycline|Calcium Supplement|Vitamin D	Drug|Drug|Drug|Drug|Drug|Drug	osteoporosis	Osteoporosis	Parallel Assignment	Interventional	Treatment	Randomized	Effects of Teriparatide or Denosumab on Bone in Postmenopausal Women With Osteoporosis	2		NA	0.74	Wilcoxon (Mann-Whitney)					NA	Female	69	Completed	Phase 4
NCT01753856	4391767	8043201	Percentage of Bone With Remodeling-Based and Modeling-Based Formations in the CC, EC and PC of the Iliac Crest Bone Biopsies	teriparatide|demeclocycline|vitamin d|calcium|tetracycline|denosumab	Teriparatide|Denosumab|Demeclocycline|Tetracycline|Calcium Supplement|Vitamin D	Drug|Drug|Drug|Drug|Drug|Drug	osteoporosis	Osteoporosis	Parallel Assignment	Interventional	Treatment	Randomized	Effects of Teriparatide or Denosumab on Bone in Postmenopausal Women With Osteoporosis	2		NA	0.661	Wilcoxon (Mann-Whitney)					NA	Female	69	Completed	Phase 4
NCT01753856	4391768	8043201	Percentage of Bone With Remodeling-Based and Modeling-Based Formations in the CC, EC and PC of the Iliac Crest Bone Biopsies	teriparatide|demeclocycline|vitamin d|calcium|tetracycline|denosumab	Teriparatide|Denosumab|Demeclocycline|Tetracycline|Calcium Supplement|Vitamin D	Drug|Drug|Drug|Drug|Drug|Drug	osteoporosis	Osteoporosis	Parallel Assignment	Interventional	Treatment	Randomized	Effects of Teriparatide or Denosumab on Bone in Postmenopausal Women With Osteoporosis	2		NA	0.661	Wilcoxon (Mann-Whitney)					NA	Female	69	Completed	Phase 4
NCT01753856	4391769	8043201	Percentage of Bone With Remodeling-Based and Modeling-Based Formations in the CC, EC and PC of the Iliac Crest Bone Biopsies	teriparatide|demeclocycline|vitamin d|calcium|tetracycline|denosumab	Teriparatide|Denosumab|Demeclocycline|Tetracycline|Calcium Supplement|Vitamin D	Drug|Drug|Drug|Drug|Drug|Drug	osteoporosis	Osteoporosis	Parallel Assignment	Interventional	Treatment	Randomized	Effects of Teriparatide or Denosumab on Bone in Postmenopausal Women With Osteoporosis	2		NA	0.008	Wilcoxon (Mann-Whitney)					NA	Female	69	Completed	Phase 4
NCT01753856	4391773	8043202	MS/BS in the CC, EC, IC and PC of the Iliac Crest Bone Biopsies 3 Months Post First Dose of Study Drug	teriparatide|demeclocycline|vitamin d|calcium|tetracycline|denosumab	Teriparatide|Denosumab|Demeclocycline|Tetracycline|Calcium Supplement|Vitamin D	Drug|Drug|Drug|Drug|Drug|Drug	osteoporosis	Osteoporosis	Parallel Assignment	Interventional	Treatment	Randomized	Effects of Teriparatide or Denosumab on Bone in Postmenopausal Women With Osteoporosis	2		NA	0.001	Wilcoxon (Mann-Whitney)					NA	Female	69	Completed	Phase 4
NCT01753856	4391776	8043202	MS/BS in the CC, EC, IC and PC of the Iliac Crest Bone Biopsies 3 Months Post First Dose of Study Drug	teriparatide|demeclocycline|vitamin d|calcium|tetracycline|denosumab	Teriparatide|Denosumab|Demeclocycline|Tetracycline|Calcium Supplement|Vitamin D	Drug|Drug|Drug|Drug|Drug|Drug	osteoporosis	Osteoporosis	Parallel Assignment	Interventional	Treatment	Randomized	Effects of Teriparatide or Denosumab on Bone in Postmenopausal Women With Osteoporosis	2		NA	0.001	Wilcoxon (Mann-Whitney)					NA	Female	69	Completed	Phase 4
NCT01753856	4391774	8043202	MS/BS in the CC, EC, IC and PC of the Iliac Crest Bone Biopsies 3 Months Post First Dose of Study Drug	teriparatide|demeclocycline|vitamin d|calcium|tetracycline|denosumab	Teriparatide|Denosumab|Demeclocycline|Tetracycline|Calcium Supplement|Vitamin D	Drug|Drug|Drug|Drug|Drug|Drug	osteoporosis	Osteoporosis	Parallel Assignment	Interventional	Treatment	Randomized	Effects of Teriparatide or Denosumab on Bone in Postmenopausal Women With Osteoporosis	2		NA	0.001	Wilcoxon (Mann-Whitney)					NA	Female	69	Completed	Phase 4
NCT01753856	4391775	8043202	MS/BS in the CC, EC, IC and PC of the Iliac Crest Bone Biopsies 3 Months Post First Dose of Study Drug	teriparatide|demeclocycline|vitamin d|calcium|tetracycline|denosumab	Teriparatide|Denosumab|Demeclocycline|Tetracycline|Calcium Supplement|Vitamin D	Drug|Drug|Drug|Drug|Drug|Drug	osteoporosis	Osteoporosis	Parallel Assignment	Interventional	Treatment	Randomized	Effects of Teriparatide or Denosumab on Bone in Postmenopausal Women With Osteoporosis	2		NA	0.001	Wilcoxon (Mann-Whitney)					NA	Female	69	Completed	Phase 4
NCT01753856	4391778	8043203	Change From Baseline to 3 Months in MS/BS in the Endocortical Compartment (EC), Intracortical Compartment (IC), and Periosteal Compartment (PC) of the Iliac Crest Bone Biopsies	teriparatide|demeclocycline|vitamin d|calcium|tetracycline|denosumab	Teriparatide|Denosumab|Demeclocycline|Tetracycline|Calcium Supplement|Vitamin D	Drug|Drug|Drug|Drug|Drug|Drug	osteoporosis	Osteoporosis	Parallel Assignment	Interventional	Treatment	Randomized	Effects of Teriparatide or Denosumab on Bone in Postmenopausal Women With Osteoporosis	2		NA	0.001	ANCOVA					NA	Female	69	Completed	Phase 4
NCT01753856	4391777	8043203	Change From Baseline to 3 Months in MS/BS in the Endocortical Compartment (EC), Intracortical Compartment (IC), and Periosteal Compartment (PC) of the Iliac Crest Bone Biopsies	teriparatide|demeclocycline|vitamin d|calcium|tetracycline|denosumab	Teriparatide|Denosumab|Demeclocycline|Tetracycline|Calcium Supplement|Vitamin D	Drug|Drug|Drug|Drug|Drug|Drug	osteoporosis	Osteoporosis	Parallel Assignment	Interventional	Treatment	Randomized	Effects of Teriparatide or Denosumab on Bone in Postmenopausal Women With Osteoporosis	2		NA	0.001	ANCOVA					NA	Female	69	Completed	Phase 4
NCT01753856	4391779	8043203	Change From Baseline to 3 Months in MS/BS in the Endocortical Compartment (EC), Intracortical Compartment (IC), and Periosteal Compartment (PC) of the Iliac Crest Bone Biopsies	teriparatide|demeclocycline|vitamin d|calcium|tetracycline|denosumab	Teriparatide|Denosumab|Demeclocycline|Tetracycline|Calcium Supplement|Vitamin D	Drug|Drug|Drug|Drug|Drug|Drug	osteoporosis	Osteoporosis	Parallel Assignment	Interventional	Treatment	Randomized	Effects of Teriparatide or Denosumab on Bone in Postmenopausal Women With Osteoporosis	2		NA	0.001	ANCOVA					NA	Female	69	Completed	Phase 4
NCT01753856	4391785	8043204	Number of Samples With Single or Double Tetracycline Labels, SL and DL, or No Tetracycline Labels in the CC, Endocortical Compartment (EC), Intracortical Compartment (IC) and Periosteal Compartment (PC) of the Iliac Crest Bone Biopsies	teriparatide|demeclocycline|vitamin d|calcium|tetracycline|denosumab	Teriparatide|Denosumab|Demeclocycline|Tetracycline|Calcium Supplement|Vitamin D	Drug|Drug|Drug|Drug|Drug|Drug	osteoporosis	Osteoporosis	Parallel Assignment	Interventional	Treatment	Randomized	Effects of Teriparatide or Denosumab on Bone in Postmenopausal Women With Osteoporosis	2		NA	0.001	Fisher Exact					NA	Female	69	Completed	Phase 4
NCT01753856	4391784	8043204	Number of Samples With Single or Double Tetracycline Labels, SL and DL, or No Tetracycline Labels in the CC, Endocortical Compartment (EC), Intracortical Compartment (IC) and Periosteal Compartment (PC) of the Iliac Crest Bone Biopsies	teriparatide|demeclocycline|vitamin d|calcium|tetracycline|denosumab	Teriparatide|Denosumab|Demeclocycline|Tetracycline|Calcium Supplement|Vitamin D	Drug|Drug|Drug|Drug|Drug|Drug	osteoporosis	Osteoporosis	Parallel Assignment	Interventional	Treatment	Randomized	Effects of Teriparatide or Denosumab on Bone in Postmenopausal Women With Osteoporosis	2		NA	0.001	Fisher Exact					NA	Female	69	Completed	Phase 4
NCT01753856	4391783	8043204	Number of Samples With Single or Double Tetracycline Labels, SL and DL, or No Tetracycline Labels in the CC, Endocortical Compartment (EC), Intracortical Compartment (IC) and Periosteal Compartment (PC) of the Iliac Crest Bone Biopsies	teriparatide|demeclocycline|vitamin d|calcium|tetracycline|denosumab	Teriparatide|Denosumab|Demeclocycline|Tetracycline|Calcium Supplement|Vitamin D	Drug|Drug|Drug|Drug|Drug|Drug	osteoporosis	Osteoporosis	Parallel Assignment	Interventional	Treatment	Randomized	Effects of Teriparatide or Denosumab on Bone in Postmenopausal Women With Osteoporosis	2		NA	0.999	Fisher Exact					NA	Female	69	Completed	Phase 4
NCT01753856	4391788	8043204	Number of Samples With Single or Double Tetracycline Labels, SL and DL, or No Tetracycline Labels in the CC, Endocortical Compartment (EC), Intracortical Compartment (IC) and Periosteal Compartment (PC) of the Iliac Crest Bone Biopsies	teriparatide|demeclocycline|vitamin d|calcium|tetracycline|denosumab	Teriparatide|Denosumab|Demeclocycline|Tetracycline|Calcium Supplement|Vitamin D	Drug|Drug|Drug|Drug|Drug|Drug	osteoporosis	Osteoporosis	Parallel Assignment	Interventional	Treatment	Randomized	Effects of Teriparatide or Denosumab on Bone in Postmenopausal Women With Osteoporosis	2		NA	0.001	Fisher Exact					NA	Female	69	Completed	Phase 4
NCT01753856	4391790	8043204	Number of Samples With Single or Double Tetracycline Labels, SL and DL, or No Tetracycline Labels in the CC, Endocortical Compartment (EC), Intracortical Compartment (IC) and Periosteal Compartment (PC) of the Iliac Crest Bone Biopsies	teriparatide|demeclocycline|vitamin d|calcium|tetracycline|denosumab	Teriparatide|Denosumab|Demeclocycline|Tetracycline|Calcium Supplement|Vitamin D	Drug|Drug|Drug|Drug|Drug|Drug	osteoporosis	Osteoporosis	Parallel Assignment	Interventional	Treatment	Randomized	Effects of Teriparatide or Denosumab on Bone in Postmenopausal Women With Osteoporosis	2		NA	0.002	Fisher Exact					NA	Female	69	Completed	Phase 4
NCT01753856	4391791	8043204	Number of Samples With Single or Double Tetracycline Labels, SL and DL, or No Tetracycline Labels in the CC, Endocortical Compartment (EC), Intracortical Compartment (IC) and Periosteal Compartment (PC) of the Iliac Crest Bone Biopsies	teriparatide|demeclocycline|vitamin d|calcium|tetracycline|denosumab	Teriparatide|Denosumab|Demeclocycline|Tetracycline|Calcium Supplement|Vitamin D	Drug|Drug|Drug|Drug|Drug|Drug	osteoporosis	Osteoporosis	Parallel Assignment	Interventional	Treatment	Randomized	Effects of Teriparatide or Denosumab on Bone in Postmenopausal Women With Osteoporosis	2		NA	0.001	Fisher Exact					NA	Female	69	Completed	Phase 4
NCT01753856	4391787	8043204	Number of Samples With Single or Double Tetracycline Labels, SL and DL, or No Tetracycline Labels in the CC, Endocortical Compartment (EC), Intracortical Compartment (IC) and Periosteal Compartment (PC) of the Iliac Crest Bone Biopsies	teriparatide|demeclocycline|vitamin d|calcium|tetracycline|denosumab	Teriparatide|Denosumab|Demeclocycline|Tetracycline|Calcium Supplement|Vitamin D	Drug|Drug|Drug|Drug|Drug|Drug	osteoporosis	Osteoporosis	Parallel Assignment	Interventional	Treatment	Randomized	Effects of Teriparatide or Denosumab on Bone in Postmenopausal Women With Osteoporosis	2		NA	0.027	Fisher Exact					NA	Female	69	Completed	Phase 4
NCT01753856	4391789	8043204	Number of Samples With Single or Double Tetracycline Labels, SL and DL, or No Tetracycline Labels in the CC, Endocortical Compartment (EC), Intracortical Compartment (IC) and Periosteal Compartment (PC) of the Iliac Crest Bone Biopsies	teriparatide|demeclocycline|vitamin d|calcium|tetracycline|denosumab	Teriparatide|Denosumab|Demeclocycline|Tetracycline|Calcium Supplement|Vitamin D	Drug|Drug|Drug|Drug|Drug|Drug	osteoporosis	Osteoporosis	Parallel Assignment	Interventional	Treatment	Randomized	Effects of Teriparatide or Denosumab on Bone in Postmenopausal Women With Osteoporosis	2		NA	0.494	Fisher Exact					NA	Female	69	Completed	Phase 4
NCT01753856	4391782	8043204	Number of Samples With Single or Double Tetracycline Labels, SL and DL, or No Tetracycline Labels in the CC, Endocortical Compartment (EC), Intracortical Compartment (IC) and Periosteal Compartment (PC) of the Iliac Crest Bone Biopsies	teriparatide|demeclocycline|vitamin d|calcium|tetracycline|denosumab	Teriparatide|Denosumab|Demeclocycline|Tetracycline|Calcium Supplement|Vitamin D	Drug|Drug|Drug|Drug|Drug|Drug	osteoporosis	Osteoporosis	Parallel Assignment	Interventional	Treatment	Randomized	Effects of Teriparatide or Denosumab on Bone in Postmenopausal Women With Osteoporosis	2		NA	0.002	Fisher Exact					NA	Female	69	Completed	Phase 4
NCT01753856	4391780	8043204	Number of Samples With Single or Double Tetracycline Labels, SL and DL, or No Tetracycline Labels in the CC, Endocortical Compartment (EC), Intracortical Compartment (IC) and Periosteal Compartment (PC) of the Iliac Crest Bone Biopsies	teriparatide|demeclocycline|vitamin d|calcium|tetracycline|denosumab	Teriparatide|Denosumab|Demeclocycline|Tetracycline|Calcium Supplement|Vitamin D	Drug|Drug|Drug|Drug|Drug|Drug	osteoporosis	Osteoporosis	Parallel Assignment	Interventional	Treatment	Randomized	Effects of Teriparatide or Denosumab on Bone in Postmenopausal Women With Osteoporosis	2		NA	0.001	Fisher Exact					NA	Female	69	Completed	Phase 4
NCT01753856	4391786	8043204	Number of Samples With Single or Double Tetracycline Labels, SL and DL, or No Tetracycline Labels in the CC, Endocortical Compartment (EC), Intracortical Compartment (IC) and Periosteal Compartment (PC) of the Iliac Crest Bone Biopsies	teriparatide|demeclocycline|vitamin d|calcium|tetracycline|denosumab	Teriparatide|Denosumab|Demeclocycline|Tetracycline|Calcium Supplement|Vitamin D	Drug|Drug|Drug|Drug|Drug|Drug	osteoporosis	Osteoporosis	Parallel Assignment	Interventional	Treatment	Randomized	Effects of Teriparatide or Denosumab on Bone in Postmenopausal Women With Osteoporosis	2		NA	0.118	Fisher Exact					NA	Female	69	Completed	Phase 4
NCT01753856	4391781	8043204	Number of Samples With Single or Double Tetracycline Labels, SL and DL, or No Tetracycline Labels in the CC, Endocortical Compartment (EC), Intracortical Compartment (IC) and Periosteal Compartment (PC) of the Iliac Crest Bone Biopsies	teriparatide|demeclocycline|vitamin d|calcium|tetracycline|denosumab	Teriparatide|Denosumab|Demeclocycline|Tetracycline|Calcium Supplement|Vitamin D	Drug|Drug|Drug|Drug|Drug|Drug	osteoporosis	Osteoporosis	Parallel Assignment	Interventional	Treatment	Randomized	Effects of Teriparatide or Denosumab on Bone in Postmenopausal Women With Osteoporosis	2		NA	0.001	Fisher Exact					NA	Female	69	Completed	Phase 4
NCT01753856	4391792	8043205	Change From Baseline to 3 Months in Mineralizing Surface (MS) /Bone Surface (BS) in the Cancellous Compartment (CC) of the Iliac Crest Bone Biopsies	teriparatide|demeclocycline|vitamin d|calcium|tetracycline|denosumab	Teriparatide|Denosumab|Demeclocycline|Tetracycline|Calcium Supplement|Vitamin D	Drug|Drug|Drug|Drug|Drug|Drug	osteoporosis	Osteoporosis	Parallel Assignment	Interventional	Treatment	Randomized	Effects of Teriparatide or Denosumab on Bone in Postmenopausal Women With Osteoporosis	2		NA	0.001	ANCOVA					NA	Female	69	Completed	Phase 4
NCT01754909	4391682	8043057	Number of Participants With Radiation Pneumonitis	enalapril	Enalapril|placebo	Drug|Drug	radiation pneumonitis|pneumonia	Lung Cancer|Radiation Pneumonitis	Parallel Assignment	Interventional	Prevention	Randomized	Mitigation of Radiation Pneumonitis and Fibrosis	2		NA	0.05	t-test, 2 sided					NA	All	50	Completed	Phase 2
NCT01755026	4391681	8043047	Cefazolin Levels	cefazolin	cefazolin|cefazolin	Drug|Drug	wound infection	Cesarean Delivery|Obesity|Wound Infection	Parallel Assignment	Interventional	Basic Science	Randomized	Serum and Tissue Cefazolin Concentrations in Patients Undergoing Cesarean Delivery	2	Mean Difference (Net)	191	0.01	t-test, 2 sided			95	Standard Error of the Mean	166.01	Female	23	Completed	Phase 4
NCT01755156	4391664	8043019	Kaplan-Meier Estimate of Cumulative Incidence of Participants Requiring Glycemic Rescue Therapy by 24 Weeks (Phase A)	glimepiride|insulin glargine|metformin	Omarigliptin|Matching placebo to omarigliptin|Glimepiride|Matching placebo to glimepiride|Insulin glargine|Metformin	Drug|Drug|Drug|Drug|Drug|Drug	diabetes mellitus|diabetes mellitus, type 2	Type 2 Diabetes Mellitus	Parallel Assignment	Interventional	Treatment	Randomized	A Study to Evaluate the Safety, Tolerability, and Efficacy of the Addition of Omarigliptin (MK-3102) to Participants With Type 2 Diabetes Mellitus Who Have Inadequate Glycemic Control on Metformin Therapy (MK-3102-024)	2	Kaplan-Meier difference %	-1.2	0.654	Log Rank	-7	4.7	95		NA	All	402	Completed	Phase 3
NCT01755156	4391665	8043021	Change From Baseline in Fasting Insulin at Week 24 (Phase A)	glimepiride|insulin glargine|metformin	Omarigliptin|Matching placebo to omarigliptin|Glimepiride|Matching placebo to glimepiride|Insulin glargine|Metformin	Drug|Drug|Drug|Drug|Drug|Drug	diabetes mellitus|diabetes mellitus, type 2	Type 2 Diabetes Mellitus	Parallel Assignment	Interventional	Treatment	Randomized	A Study to Evaluate the Safety, Tolerability, and Efficacy of the Addition of Omarigliptin (MK-3102) to Participants With Type 2 Diabetes Mellitus Who Have Inadequate Glycemic Control on Metformin Therapy (MK-3102-024)	2	Difference in least squares means	3.7	0.025	cLDA	0.5	6.9	95		NA	All	402	Completed	Phase 3
NCT01755156	4391666	8043022	Change From Baseline in PMG Total Area Under the Plasma Concentration Time Curve (AUC) at Week 24 (Phase A)	glimepiride|insulin glargine|metformin	Omarigliptin|Matching placebo to omarigliptin|Glimepiride|Matching placebo to glimepiride|Insulin glargine|Metformin	Drug|Drug|Drug|Drug|Drug|Drug	diabetes mellitus|diabetes mellitus, type 2	Type 2 Diabetes Mellitus	Parallel Assignment	Interventional	Treatment	Randomized	A Study to Evaluate the Safety, Tolerability, and Efficacy of the Addition of Omarigliptin (MK-3102) to Participants With Type 2 Diabetes Mellitus Who Have Inadequate Glycemic Control on Metformin Therapy (MK-3102-024)	2	Difference in least squares means	-27.8	0.001	cLDA	-44.8	-10.8	95		NA	All	402	Completed	Phase 3
NCT01755156	4391667	8043025	Percentage of Participants Attaining A1C Glycemic Goals of <6.5% After 24 Weeks of Treatment (Phase A)	glimepiride|insulin glargine|metformin	Omarigliptin|Matching placebo to omarigliptin|Glimepiride|Matching placebo to glimepiride|Insulin glargine|Metformin	Drug|Drug|Drug|Drug|Drug|Drug	diabetes mellitus|diabetes mellitus, type 2	Type 2 Diabetes Mellitus	Parallel Assignment	Interventional	Treatment	Randomized	A Study to Evaluate the Safety, Tolerability, and Efficacy of the Addition of Omarigliptin (MK-3102) to Participants With Type 2 Diabetes Mellitus Who Have Inadequate Glycemic Control on Metformin Therapy (MK-3102-024)	2	Between-group rate difference (%)	4.2	0.164	Miettinen & Nurminen method	-1.8	10.5	95		NA	All	402	Completed	Phase 3
NCT01755156	4391668	8043026	Percentage of Participants Attaining A1C Glycemic Goals of <7.0% After 24 Weeks of Treatment (Phase A)	glimepiride|insulin glargine|metformin	Omarigliptin|Matching placebo to omarigliptin|Glimepiride|Matching placebo to glimepiride|Insulin glargine|Metformin	Drug|Drug|Drug|Drug|Drug|Drug	diabetes mellitus|diabetes mellitus, type 2	Type 2 Diabetes Mellitus	Parallel Assignment	Interventional	Treatment	Randomized	A Study to Evaluate the Safety, Tolerability, and Efficacy of the Addition of Omarigliptin (MK-3102) to Participants With Type 2 Diabetes Mellitus Who Have Inadequate Glycemic Control on Metformin Therapy (MK-3102-024)	2	Between-group rate difference (%)	19.2	0.001	Miettinen & Nurminen method	10.1	28	95		NA	All	402	Completed	Phase 3
NCT01755156	4391669	8043029	Change From Baseline in Fasting Plasma Glucose (FPG) at Week 24 (Phase A)	glimepiride|insulin glargine|metformin	Omarigliptin|Matching placebo to omarigliptin|Glimepiride|Matching placebo to glimepiride|Insulin glargine|Metformin	Drug|Drug|Drug|Drug|Drug|Drug	diabetes mellitus|diabetes mellitus, type 2	Type 2 Diabetes Mellitus	Parallel Assignment	Interventional	Treatment	Randomized	A Study to Evaluate the Safety, Tolerability, and Efficacy of the Addition of Omarigliptin (MK-3102) to Participants With Type 2 Diabetes Mellitus Who Have Inadequate Glycemic Control on Metformin Therapy (MK-3102-024)	2	Difference in least squares means	-9.5	0.01	cLDA	-16.7	-2.3	95		NA	All	402	Completed	Phase 3
NCT01755156	4391670	8043030	Change From Baseline in 2-hour Post-meal Glucose (PMG) at Week 24 (Phase A)	glimepiride|insulin glargine|metformin	Omarigliptin|Matching placebo to omarigliptin|Glimepiride|Matching placebo to glimepiride|Insulin glargine|Metformin	Drug|Drug|Drug|Drug|Drug|Drug	diabetes mellitus|diabetes mellitus, type 2	Type 2 Diabetes Mellitus	Parallel Assignment	Interventional	Treatment	Randomized	A Study to Evaluate the Safety, Tolerability, and Efficacy of the Addition of Omarigliptin (MK-3102) to Participants With Type 2 Diabetes Mellitus Who Have Inadequate Glycemic Control on Metformin Therapy (MK-3102-024)	2	Difference in %	-14.5	0.011	cLDA	-25.6	-3.4	95		NA	All	402	Completed	Phase 3
NCT01755156	4391671	8043031	Percentage of Participants Who Experienced an Adverse Event Which Were Included Under the System Order Class of Investigations (Phase A+B)	glimepiride|insulin glargine|metformin	Omarigliptin|Matching placebo to omarigliptin|Glimepiride|Matching placebo to glimepiride|Insulin glargine|Metformin	Drug|Drug|Drug|Drug|Drug|Drug	diabetes mellitus|diabetes mellitus, type 2	Type 2 Diabetes Mellitus	Parallel Assignment	Interventional	Treatment	Randomized	A Study to Evaluate the Safety, Tolerability, and Efficacy of the Addition of Omarigliptin (MK-3102) to Participants With Type 2 Diabetes Mellitus Who Have Inadequate Glycemic Control on Metformin Therapy (MK-3102-024)	2	Difference in %	4.5	NA		-3.3	12.3	95		NA	All	402	Completed	Phase 3
NCT01755156	4391672	8043032	Percentage of Participants Who Discontinued Study Drug Due to an Adverse Event (Phase A+B)	glimepiride|insulin glargine|metformin	Omarigliptin|Matching placebo to omarigliptin|Glimepiride|Matching placebo to glimepiride|Insulin glargine|Metformin	Drug|Drug|Drug|Drug|Drug|Drug	diabetes mellitus|diabetes mellitus, type 2	Type 2 Diabetes Mellitus	Parallel Assignment	Interventional	Treatment	Randomized	A Study to Evaluate the Safety, Tolerability, and Efficacy of the Addition of Omarigliptin (MK-3102) to Participants With Type 2 Diabetes Mellitus Who Have Inadequate Glycemic Control on Metformin Therapy (MK-3102-024)	2	Difference in %	-2.5	NA		-6.6	1.1	95		NA	All	402	Completed	Phase 3
NCT01755156	4391673	8043033	Percentage of Participants Who Experienced at Least One Adverse Event (Phase A+B)	glimepiride|insulin glargine|metformin	Omarigliptin|Matching placebo to omarigliptin|Glimepiride|Matching placebo to glimepiride|Insulin glargine|Metformin	Drug|Drug|Drug|Drug|Drug|Drug	diabetes mellitus|diabetes mellitus, type 2	Type 2 Diabetes Mellitus	Parallel Assignment	Interventional	Treatment	Randomized	A Study to Evaluate the Safety, Tolerability, and Efficacy of the Addition of Omarigliptin (MK-3102) to Participants With Type 2 Diabetes Mellitus Who Have Inadequate Glycemic Control on Metformin Therapy (MK-3102-024)	2	Difference in %	0.5	NA		-8.8	9.8	95		NA	All	402	Completed	Phase 3
NCT01755156	4391674	8043034	Change From Baseline in Glycosylated Hemoglobin (A1C) at Week 24 (Phase A)	glimepiride|insulin glargine|metformin	Omarigliptin|Matching placebo to omarigliptin|Glimepiride|Matching placebo to glimepiride|Insulin glargine|Metformin	Drug|Drug|Drug|Drug|Drug|Drug	diabetes mellitus|diabetes mellitus, type 2	Type 2 Diabetes Mellitus	Parallel Assignment	Interventional	Treatment	Randomized	A Study to Evaluate the Safety, Tolerability, and Efficacy of the Addition of Omarigliptin (MK-3102) to Participants With Type 2 Diabetes Mellitus Who Have Inadequate Glycemic Control on Metformin Therapy (MK-3102-024)	2	Difference in least squares means	-0.55	0.001	cLDA	-0.75	-0.34	95		NA	All	402	Completed	Phase 3
NCT01755234	4391660	8043004	Opioid Use Discharge From Post Anesthesia Care Unit to 24 Hours After PACU Discharge.	propofol|sevoflurane	Sevoflurane|Propofol	Drug|Drug	NA	Anesthesia|Surgery	Parallel Assignment	Interventional	Treatment	Randomized	Propofol Versus Sevoflurane Recovery After Gynecological Surgery	2		NA	0.84	Wilcoxon (Mann-Whitney)					NA	Female	NA	Completed	Phase 4
NCT01755234	4391661	8043005	Pain in Post Anesthesia Care Unit	propofol|sevoflurane	Sevoflurane|Propofol	Drug|Drug	NA	Anesthesia|Surgery	Parallel Assignment	Interventional	Treatment	Randomized	Propofol Versus Sevoflurane Recovery After Gynecological Surgery	2		NA	0.96	Wilcoxon (Mann-Whitney)					NA	Female	NA	Completed	Phase 4
NCT01755234	4391662	8043006	Mg of Morphine Equivalents (IV)	propofol|sevoflurane	Sevoflurane|Propofol	Drug|Drug	NA	Anesthesia|Surgery	Parallel Assignment	Interventional	Treatment	Randomized	Propofol Versus Sevoflurane Recovery After Gynecological Surgery	2		NA	0.96	Wilcoxon (Mann-Whitney)					NA	Female	NA	Completed	Phase 4
NCT01755234	4391663	8043007	Quality of Recovery Score 24 Hours Post Operative	propofol|sevoflurane	Sevoflurane|Propofol	Drug|Drug	NA	Anesthesia|Surgery	Parallel Assignment	Interventional	Treatment	Randomized	Propofol Versus Sevoflurane Recovery After Gynecological Surgery	2		NA	0.97	Wilcoxon (Mann-Whitney)					NA	Female	NA	Completed	Phase 4
NCT01755455	4391656	8042999	Change From Baseline in Sputum Iron (ng/mg)	NA	Ferrous sulfate 325mg|Placebo	Drug|Drug	fibrosis|anemia, iron-deficiency|cystic fibrosis|anemia	Anemia, Iron-Deficiency|Cystic Fibrosis	Crossover Assignment	Interventional	Treatment	Randomized	Does a Daily Iron Tablet Improve Anemia in Cystic Fibrosis	2		NA	0.16	Fixed-effect model					NA	All	22	Completed	N/A
NCT01755455	4391657	8043000	Change From Baseline in Transferrin Saturation (%)	NA	Ferrous sulfate 325mg|Placebo	Drug|Drug	fibrosis|anemia, iron-deficiency|cystic fibrosis|anemia	Anemia, Iron-Deficiency|Cystic Fibrosis	Crossover Assignment	Interventional	Treatment	Randomized	Does a Daily Iron Tablet Improve Anemia in Cystic Fibrosis	2		NA	0.05	Fixed-effect model					NA	All	22	Completed	N/A
NCT01755455	4391658	8043001	Change From Baseline in Serum Iron (mcg/dl)	NA	Ferrous sulfate 325mg|Placebo	Drug|Drug	fibrosis|anemia, iron-deficiency|cystic fibrosis|anemia	Anemia, Iron-Deficiency|Cystic Fibrosis	Crossover Assignment	Interventional	Treatment	Randomized	Does a Daily Iron Tablet Improve Anemia in Cystic Fibrosis	2		NA	0.05	Fixed-effect model					NA	All	22	Completed	N/A
NCT01755455	4391659	8043002	Change From Baseline in Hemoglobin Concentration (gm/dl)	NA	Ferrous sulfate 325mg|Placebo	Drug|Drug	fibrosis|anemia, iron-deficiency|cystic fibrosis|anemia	Anemia, Iron-Deficiency|Cystic Fibrosis	Crossover Assignment	Interventional	Treatment	Randomized	Does a Daily Iron Tablet Improve Anemia in Cystic Fibrosis	2		NA	0.81	Fixed-effect model					NA	All	22	Completed	N/A
NCT01755598	4391654	8042996	Incident Rates of Definite Xpert MTB/Rif Positive Pulmonary TB Disease, Not Associated With HIV-infection, Meeting the Case Definition 2	NA	GSK Biologicals' investigational TB vaccine (GSK692342)|Placebo	Biological|Biological	tuberculosis	Tuberculosis|Tuberculosis Vaccines	Parallel Assignment	Interventional	Prevention	Randomized	Study to Evaluate the Efficacy of GlaxoSmithKline (GSK) Biologicals' Candidate Tuberculosis (TB) Vaccine in Adults	2	Vaccine efficacy rate	61.67	0.021	Regression, Cox	24.084	80.647	90		NA	All	3575	Completed	Phase 2
NCT01755598	4391655	8042997	Incident Rates of Definite Pulmonary Tuberculosis (TB) Disease, Not Associated With HIV-infection, Meeting the Case Definition 1	NA	GSK Biologicals' investigational TB vaccine (GSK692342)|Placebo	Biological|Biological	tuberculosis	Tuberculosis|Tuberculosis Vaccines	Parallel Assignment	Interventional	Prevention	Randomized	Study to Evaluate the Efficacy of GlaxoSmithKline (GSK) Biologicals' Candidate Tuberculosis (TB) Vaccine in Adults	2	Vaccine efficacy rate	49.7	0.043	Regression, Cox	12.1	71.2	90		NA	All	3575	Completed	Phase 2
NCT01755637	4391647	8042976	Cmax of Active Metabolite - Albendazole Sulphoxide	albendazole	Albendazole	Drug	helminthiasis	Helminthiasis	Crossover Assignment	Interventional	Treatment	Randomized	Bioequivalence Study of Albendazole 400 mg Tablets in Chinese Population	2	Geometric mean ratio of treatments	114.33	NA		102.99	126.93	90		NA	Male	56	Completed	Phase 1
NCT01755637	4391648	8042977	AUC (0-inf) of Active Metabolite - Albendazole Sulphoxide	albendazole	Albendazole	Drug	helminthiasis	Helminthiasis	Crossover Assignment	Interventional	Treatment	Randomized	Bioequivalence Study of Albendazole 400 mg Tablets in Chinese Population	2	Geometric mean ratio of treatments	113.1	NA		103.4	123.71	90		NA	Male	56	Completed	Phase 1
NCT01755637	4391649	8042978	AUC (0-t) of Active Metabolite - Albendazole Sulphoxide	albendazole	Albendazole	Drug	helminthiasis	Helminthiasis	Crossover Assignment	Interventional	Treatment	Randomized	Bioequivalence Study of Albendazole 400 mg Tablets in Chinese Population	2	Geometric mean ratio of treatments	112.05	NA		103.65	121.12	90		NA	Male	56	Completed	Phase 1
NCT01755637	4391650	8042979	Time to Reach Maximum Plasma Concentration (Tmax) of Albendazole	albendazole	Albendazole	Drug	helminthiasis	Helminthiasis	Crossover Assignment	Interventional	Treatment	Randomized	Bioequivalence Study of Albendazole 400 mg Tablets in Chinese Population	2	Median Difference (Final Values)	0.0167	0.0011	Wilcoxon signed rank test			95		NA	Male	56	Completed	Phase 1
NCT01755637	4391651	8042980	Maximum Observed Plasma Concentration [Cmaximum (Max)] of Albendazole	albendazole	Albendazole	Drug	helminthiasis	Helminthiasis	Crossover Assignment	Interventional	Treatment	Randomized	Bioequivalence Study of Albendazole 400 mg Tablets in Chinese Population	2	Geometric mean ratio of treatments	111.28	NA		94.76	130.68	90		NA	Male	56	Completed	Phase 1
NCT01755637	4391652	8042981	AUC [0-infinity (Inf)] of Albendazole	albendazole	Albendazole	Drug	helminthiasis	Helminthiasis	Crossover Assignment	Interventional	Treatment	Randomized	Bioequivalence Study of Albendazole 400 mg Tablets in Chinese Population	2	Geometric mean ratio of treatments	107.41	NA		69.03	167.13	90		NA	Male	56	Completed	Phase 1
NCT01755637	4391653	8042982	Area Under the Plasma Concentration Versus Time Curve From Time Zero to Time t [AUC(0-t)] of Albendazole.	albendazole	Albendazole	Drug	helminthiasis	Helminthiasis	Crossover Assignment	Interventional	Treatment	Randomized	Bioequivalence Study of Albendazole 400 mg Tablets in Chinese Population	2	Geometric mean Ratio of treatments	114.37	NA		100.49	130.16	90		NA	Male	56	Completed	Phase 1
NCT01755689	4391631	8042972	Anti-Pertussis Toxoid (Anti-PT), Anti-filamentous Haemagglutinin (Anti-FHA) and Anti-pertactin (Anti-PRN) Antibody Concentrations	NA	Meningococcal vaccine GSK134612|Cervarix®|Boostrix®	Biological|Biological|Biological	meningococcal infections	Infections, Meningococcal	Parallel Assignment	Interventional	Prevention	Randomized	Immunogenicity and Safety Study of GlaxoSmithKline (GSK) Biologicals' Meningococcal Vaccine With or Without Co-administration of Cervarix and Boostrix in Female Adolescents and Young Adults	5	Adjusted GMT Ratio	1.65	NA		1.42	1.93	95		NA	Female	1300	Completed	Phase 3
NCT01755689	4391632	8042972	Anti-Pertussis Toxoid (Anti-PT), Anti-filamentous Haemagglutinin (Anti-FHA) and Anti-pertactin (Anti-PRN) Antibody Concentrations	NA	Meningococcal vaccine GSK134612|Cervarix®|Boostrix®	Biological|Biological|Biological	meningococcal infections	Infections, Meningococcal	Parallel Assignment	Interventional	Prevention	Randomized	Immunogenicity and Safety Study of GlaxoSmithKline (GSK) Biologicals' Meningococcal Vaccine With or Without Co-administration of Cervarix and Boostrix in Female Adolescents and Young Adults	5	Adjusted GMT Ratio	1.53	NA		1.25	1.87	95		NA	Female	1300	Completed	Phase 3
NCT01755689	4391630	8042972	Anti-Pertussis Toxoid (Anti-PT), Anti-filamentous Haemagglutinin (Anti-FHA) and Anti-pertactin (Anti-PRN) Antibody Concentrations	NA	Meningococcal vaccine GSK134612|Cervarix®|Boostrix®	Biological|Biological|Biological	meningococcal infections	Infections, Meningococcal	Parallel Assignment	Interventional	Prevention	Randomized	Immunogenicity and Safety Study of GlaxoSmithKline (GSK) Biologicals' Meningococcal Vaccine With or Without Co-administration of Cervarix and Boostrix in Female Adolescents and Young Adults	5	Adjusted GMT Ratio	1.39	NA		1.2	1.61	95		NA	Female	1300	Completed	Phase 3
NCT01755689	4391634	8042973	Number of Subjects With Anti-diphteria (Anti-D) and Anti-tetanus (Anti-T) Concentrations Equal to or Above (≥) 1.0 IU/mL	NA	Meningococcal vaccine GSK134612|Cervarix®|Boostrix®	Biological|Biological|Biological	meningococcal infections	Infections, Meningococcal	Parallel Assignment	Interventional	Prevention	Randomized	Immunogenicity and Safety Study of GlaxoSmithKline (GSK) Biologicals' Meningococcal Vaccine With or Without Co-administration of Cervarix and Boostrix in Female Adolescents and Young Adults	5	Difference between groups	-2.88	NA		-6.9	0.81	95		NA	Female	1300	Completed	Phase 3
NCT01755689	4391633	8042973	Number of Subjects With Anti-diphteria (Anti-D) and Anti-tetanus (Anti-T) Concentrations Equal to or Above (≥) 1.0 IU/mL	NA	Meningococcal vaccine GSK134612|Cervarix®|Boostrix®	Biological|Biological|Biological	meningococcal infections	Infections, Meningococcal	Parallel Assignment	Interventional	Prevention	Randomized	Immunogenicity and Safety Study of GlaxoSmithKline (GSK) Biologicals' Meningococcal Vaccine With or Without Co-administration of Cervarix and Boostrix in Female Adolescents and Young Adults	5	Difference between groups	-0.4	NA		-2.23	1.08	95		NA	Female	1300	Completed	Phase 3
NCT01755689	4391637	8042974	Anti-HPV-16 and Anti-HPV-18 Concentrations	NA	Meningococcal vaccine GSK134612|Cervarix®|Boostrix®	Biological|Biological|Biological	meningococcal infections	Infections, Meningococcal	Parallel Assignment	Interventional	Prevention	Randomized	Immunogenicity and Safety Study of GlaxoSmithKline (GSK) Biologicals' Meningococcal Vaccine With or Without Co-administration of Cervarix and Boostrix in Female Adolescents and Young Adults	5	Adjusted GMT	1.09	NA		0.92	1.29	95		NA	Female	1300	Completed	Phase 3
NCT01755689	4391636	8042974	Anti-HPV-16 and Anti-HPV-18 Concentrations	NA	Meningococcal vaccine GSK134612|Cervarix®|Boostrix®	Biological|Biological|Biological	meningococcal infections	Infections, Meningococcal	Parallel Assignment	Interventional	Prevention	Randomized	Immunogenicity and Safety Study of GlaxoSmithKline (GSK) Biologicals' Meningococcal Vaccine With or Without Co-administration of Cervarix and Boostrix in Female Adolescents and Young Adults	5	Adjusted GMT	1.2	NA		1.01	1.43	95		NA	Female	1300	Completed	Phase 3
NCT01755689	4391635	8042974	Anti-HPV-16 and Anti-HPV-18 Concentrations	NA	Meningococcal vaccine GSK134612|Cervarix®|Boostrix®	Biological|Biological|Biological	meningococcal infections	Infections, Meningococcal	Parallel Assignment	Interventional	Prevention	Randomized	Immunogenicity and Safety Study of GlaxoSmithKline (GSK) Biologicals' Meningococcal Vaccine With or Without Co-administration of Cervarix and Boostrix in Female Adolescents and Young Adults	5	Adjusted GMT	1.19	NA		1	1.41	95		NA	Female	1300	Completed	Phase 3
NCT01755689	4391638	8042974	Anti-HPV-16 and Anti-HPV-18 Concentrations	NA	Meningococcal vaccine GSK134612|Cervarix®|Boostrix®	Biological|Biological|Biological	meningococcal infections	Infections, Meningococcal	Parallel Assignment	Interventional	Prevention	Randomized	Immunogenicity and Safety Study of GlaxoSmithKline (GSK) Biologicals' Meningococcal Vaccine With or Without Co-administration of Cervarix and Boostrix in Female Adolescents and Young Adults	5	Adjusted GMT	0.97	NA		0.81	1.15	95		NA	Female	1300	Completed	Phase 3
NCT01755689	4391645	8042975	Anti-Meningitis Antibody Titers by Serum Bactericidal Assay Using Rabbit Complement (rSBA)	NA	Meningococcal vaccine GSK134612|Cervarix®|Boostrix®	Biological|Biological|Biological	meningococcal infections	Infections, Meningococcal	Parallel Assignment	Interventional	Prevention	Randomized	Immunogenicity and Safety Study of GlaxoSmithKline (GSK) Biologicals' Meningococcal Vaccine With or Without Co-administration of Cervarix and Boostrix in Female Adolescents and Young Adults	5	Adjusted GMT Ratio	1.01	NA		0.84	1.21	95		NA	Female	1300	Completed	Phase 3
NCT01755689	4391640	8042975	Anti-Meningitis Antibody Titers by Serum Bactericidal Assay Using Rabbit Complement (rSBA)	NA	Meningococcal vaccine GSK134612|Cervarix®|Boostrix®	Biological|Biological|Biological	meningococcal infections	Infections, Meningococcal	Parallel Assignment	Interventional	Prevention	Randomized	Immunogenicity and Safety Study of GlaxoSmithKline (GSK) Biologicals' Meningococcal Vaccine With or Without Co-administration of Cervarix and Boostrix in Female Adolescents and Young Adults	5	Adjusted GMT Ratio	1.05	NA		0.89	1.24	95		NA	Female	1300	Completed	Phase 3
NCT01755689	4391642	8042975	Anti-Meningitis Antibody Titers by Serum Bactericidal Assay Using Rabbit Complement (rSBA)	NA	Meningococcal vaccine GSK134612|Cervarix®|Boostrix®	Biological|Biological|Biological	meningococcal infections	Infections, Meningococcal	Parallel Assignment	Interventional	Prevention	Randomized	Immunogenicity and Safety Study of GlaxoSmithKline (GSK) Biologicals' Meningococcal Vaccine With or Without Co-administration of Cervarix and Boostrix in Female Adolescents and Young Adults	5	Adjusted GMT Ratio	1.26	NA		0.97	1.64	95		NA	Female	1300	Completed	Phase 3
NCT01755689	4391641	8042975	Anti-Meningitis Antibody Titers by Serum Bactericidal Assay Using Rabbit Complement (rSBA)	NA	Meningococcal vaccine GSK134612|Cervarix®|Boostrix®	Biological|Biological|Biological	meningococcal infections	Infections, Meningococcal	Parallel Assignment	Interventional	Prevention	Randomized	Immunogenicity and Safety Study of GlaxoSmithKline (GSK) Biologicals' Meningococcal Vaccine With or Without Co-administration of Cervarix and Boostrix in Female Adolescents and Young Adults	5	Adjusted GMT Ratio	0.82	NA		0.63	1.07	95		NA	Female	1300	Completed	Phase 3
NCT01755689	4391646	8042975	Anti-Meningitis Antibody Titers by Serum Bactericidal Assay Using Rabbit Complement (rSBA)	NA	Meningococcal vaccine GSK134612|Cervarix®|Boostrix®	Biological|Biological|Biological	meningococcal infections	Infections, Meningococcal	Parallel Assignment	Interventional	Prevention	Randomized	Immunogenicity and Safety Study of GlaxoSmithKline (GSK) Biologicals' Meningococcal Vaccine With or Without Co-administration of Cervarix and Boostrix in Female Adolescents and Young Adults	5	Adjusted GMT Ratio	1.19	NA		0.99	1.43	95		NA	Female	1300	Completed	Phase 3
NCT01755689	4391639	8042975	Anti-Meningitis Antibody Titers by Serum Bactericidal Assay Using Rabbit Complement (rSBA)	NA	Meningococcal vaccine GSK134612|Cervarix®|Boostrix®	Biological|Biological|Biological	meningococcal infections	Infections, Meningococcal	Parallel Assignment	Interventional	Prevention	Randomized	Immunogenicity and Safety Study of GlaxoSmithKline (GSK) Biologicals' Meningococcal Vaccine With or Without Co-administration of Cervarix and Boostrix in Female Adolescents and Young Adults	5	Adjusted GMT Ratio	0.95	NA		0.8	1.12	95		NA	Female	1300	Completed	Phase 3
NCT01755689	4391643	8042975	Anti-Meningitis Antibody Titers by Serum Bactericidal Assay Using Rabbit Complement (rSBA)	NA	Meningococcal vaccine GSK134612|Cervarix®|Boostrix®	Biological|Biological|Biological	meningococcal infections	Infections, Meningococcal	Parallel Assignment	Interventional	Prevention	Randomized	Immunogenicity and Safety Study of GlaxoSmithKline (GSK) Biologicals' Meningococcal Vaccine With or Without Co-administration of Cervarix and Boostrix in Female Adolescents and Young Adults	5	Adjusted GMT Ratio	0.83	NA		0.66	1.06	95		NA	Female	1300	Completed	Phase 3
NCT01755689	4391644	8042975	Anti-Meningitis Antibody Titers by Serum Bactericidal Assay Using Rabbit Complement (rSBA)	NA	Meningococcal vaccine GSK134612|Cervarix®|Boostrix®	Biological|Biological|Biological	meningococcal infections	Infections, Meningococcal	Parallel Assignment	Interventional	Prevention	Randomized	Immunogenicity and Safety Study of GlaxoSmithKline (GSK) Biologicals' Meningococcal Vaccine With or Without Co-administration of Cervarix and Boostrix in Female Adolescents and Young Adults	5	Adjusted GMT Ratio	1.19	NA		0.93	1.51	95		NA	Female	1300	Completed	Phase 3
NCT01755702	4391624	8042954	Time to First Perceptible Headache Relief	caffeine|acetaminophen|ibuprofen	Placebo|Experimental paracetamol + caffeine formulation|ibuprofen marketed formulation|Paracetamol marketed formulation	Drug|Drug|Drug|Drug	headache|tension-type headache	Headache, Tension-Type	Crossover Assignment	Interventional	Treatment	Randomized	Paracetamol With Caffeine to Treat Episodic Tension Type Headache	4	Hazard Ratio (HR)	0.95	0.8192	Cox Proportional Hazard Model	0.62	1.45	95		NA	All	66	Terminated	Phase 2/Phase 3
NCT01755702	4391628	8042954	Time to First Perceptible Headache Relief	caffeine|acetaminophen|ibuprofen	Placebo|Experimental paracetamol + caffeine formulation|ibuprofen marketed formulation|Paracetamol marketed formulation	Drug|Drug|Drug|Drug	headache|tension-type headache	Headache, Tension-Type	Crossover Assignment	Interventional	Treatment	Randomized	Paracetamol With Caffeine to Treat Episodic Tension Type Headache	4	Hazard Ratio (HR)	1.32	0.2008	Cox Proportional Hazard Model	0.86	2.01	95		NA	All	66	Terminated	Phase 2/Phase 3
NCT01755702	4391629	8042954	Time to First Perceptible Headache Relief	caffeine|acetaminophen|ibuprofen	Placebo|Experimental paracetamol + caffeine formulation|ibuprofen marketed formulation|Paracetamol marketed formulation	Drug|Drug|Drug|Drug	headache|tension-type headache	Headache, Tension-Type	Crossover Assignment	Interventional	Treatment	Randomized	Paracetamol With Caffeine to Treat Episodic Tension Type Headache	4	Hazard Ratio (HR)	1.25	0.284	Cox Proportional Hazard Model	0.83	1.9	95		NA	All	66	Terminated	Phase 2/Phase 3
NCT01755702	4391626	8042954	Time to First Perceptible Headache Relief	caffeine|acetaminophen|ibuprofen	Placebo|Experimental paracetamol + caffeine formulation|ibuprofen marketed formulation|Paracetamol marketed formulation	Drug|Drug|Drug|Drug	headache|tension-type headache	Headache, Tension-Type	Crossover Assignment	Interventional	Treatment	Randomized	Paracetamol With Caffeine to Treat Episodic Tension Type Headache	4	Hazard Ratio (HR)	1.13	0.5579	Cox Proportional Hazard Model	0.75	1.71	95		NA	All	66	Terminated	Phase 2/Phase 3
NCT01755702	4391625	8042954	Time to First Perceptible Headache Relief	caffeine|acetaminophen|ibuprofen	Placebo|Experimental paracetamol + caffeine formulation|ibuprofen marketed formulation|Paracetamol marketed formulation	Drug|Drug|Drug|Drug	headache|tension-type headache	Headache, Tension-Type	Crossover Assignment	Interventional	Treatment	Randomized	Paracetamol With Caffeine to Treat Episodic Tension Type Headache	4	Hazard Ratio (HR)	1.08	0.7214	Cox Proportional Hazard Model	0.72	1.61	95		NA	All	66	Terminated	Phase 2/Phase 3
NCT01755702	4391627	8042954	Time to First Perceptible Headache Relief	caffeine|acetaminophen|ibuprofen	Placebo|Experimental paracetamol + caffeine formulation|ibuprofen marketed formulation|Paracetamol marketed formulation	Drug|Drug|Drug|Drug	headache|tension-type headache	Headache, Tension-Type	Crossover Assignment	Interventional	Treatment	Randomized	Paracetamol With Caffeine to Treat Episodic Tension Type Headache	4	Hazard Ratio (HR)	1.17	0.4552	Cox Proportional Hazard Model	0.78	1.74	95		NA	All	66	Terminated	Phase 2/Phase 3
NCT01755767	4391620	8042943	Progression-free Survival Following Treatment With Tivantinib 120 mg BID Compared to Placebo Group in Participants With MET Diagnostic-High Inoperable Hepatocellular Carcinoma (HCC) Treated With One Prior Systemic Therapy (ITT Population)	NA	Tivantinib|Placebo	Drug|Drug	carcinoma|carcinoma, hepatocellular	Hepatocellular Carcinoma	Parallel Assignment	Interventional	Treatment	Randomized	Study of Tivantinib in Subjects With Inoperable Hepatocellular Carcinoma (HCC) Who Have Been Treated With One Prior Therapy	4	Hazard Ratio (HR)	0.9557	0.716	Regression, Cox	0.7487	1.22	95		NA	All	383	Completed	Phase 3
NCT01755767	4391621	8042943	Progression-free Survival Following Treatment With Tivantinib 120 mg BID Compared to Placebo Group in Participants With MET Diagnostic-High Inoperable Hepatocellular Carcinoma (HCC) Treated With One Prior Systemic Therapy (ITT Population)	NA	Tivantinib|Placebo	Drug|Drug	carcinoma|carcinoma, hepatocellular	Hepatocellular Carcinoma	Parallel Assignment	Interventional	Treatment	Randomized	Study of Tivantinib in Subjects With Inoperable Hepatocellular Carcinoma (HCC) Who Have Been Treated With One Prior Therapy	4		NA	0.7509	Log Rank					NA	All	383	Completed	Phase 3
NCT01755767	4391623	8042945	Median Overall Survival (OS) Following Treatment With Tivantinib 120 mg BID Compared to Placebo Group in Participants With MET Diagnostic-High Inoperable Hepatocellular Carcinoma (HCC) Treated With One Prior Systemic Therapy	NA	Tivantinib|Placebo	Drug|Drug	carcinoma|carcinoma, hepatocellular	Hepatocellular Carcinoma	Parallel Assignment	Interventional	Treatment	Randomized	Study of Tivantinib in Subjects With Inoperable Hepatocellular Carcinoma (HCC) Who Have Been Treated With One Prior Therapy	4		NA	0.8006	Log Rank					NA	All	383	Completed	Phase 3
NCT01755767	4391622	8042945	Median Overall Survival (OS) Following Treatment With Tivantinib 120 mg BID Compared to Placebo Group in Participants With MET Diagnostic-High Inoperable Hepatocellular Carcinoma (HCC) Treated With One Prior Systemic Therapy	NA	Tivantinib|Placebo	Drug|Drug	carcinoma|carcinoma, hepatocellular	Hepatocellular Carcinoma	Parallel Assignment	Interventional	Treatment	Randomized	Study of Tivantinib in Subjects With Inoperable Hepatocellular Carcinoma (HCC) Who Have Been Treated With One Prior Therapy	4	Hazard Ratio (HR)	0.9682	0.8061	Regression, Cox	0.7483	1.2529	95		NA	All	383	Completed	Phase 3
NCT01755949	4391616	8042930	Number of Subjects With Atrial Fibrillation	colchicine	Colchicine, 0.6 mg PO BID|Matching placebo	Drug|Drug	atrial fibrillation	Atrial Fibrillation	Parallel Assignment	Interventional	Treatment	Randomized	Colchicine and CRP in Atrial Fibrillation and AF Ablation	6		NA	0.08	t-test, 2 sided					NA	All	26	Completed	Phase 2
NCT01755949	4391617	8042931	Change in C-reactive Protein	colchicine	Colchicine, 0.6 mg PO BID|Matching placebo	Drug|Drug	atrial fibrillation	Atrial Fibrillation	Parallel Assignment	Interventional	Treatment	Randomized	Colchicine and CRP in Atrial Fibrillation and AF Ablation	6		NA	0.072	t-test, 2 sided					NA	All	26	Completed	Phase 2
NCT01755949	4391618	8042931	Change in C-reactive Protein	colchicine	Colchicine, 0.6 mg PO BID|Matching placebo	Drug|Drug	atrial fibrillation	Atrial Fibrillation	Parallel Assignment	Interventional	Treatment	Randomized	Colchicine and CRP in Atrial Fibrillation and AF Ablation	6		NA	0.98	t-test, 2 sided					NA	All	26	Completed	Phase 2
NCT01755949	4391619	8042931	Change in C-reactive Protein	colchicine	Colchicine, 0.6 mg PO BID|Matching placebo	Drug|Drug	atrial fibrillation	Atrial Fibrillation	Parallel Assignment	Interventional	Treatment	Randomized	Colchicine and CRP in Atrial Fibrillation and AF Ablation	6		NA	0.038	t-test, 2 sided					NA	All	26	Completed	Phase 2
NCT01756157	4391615	8042917	Normalized Number of Angioedema Attacks During the Treatment Period	complement c1s|complement c1 inactivator proteins|complement c1 inhibitor protein	CINRYZE with rHuPH20	Biological	angioedema|angioedemas, hereditary	Hereditary Angioedema (HAE)	Crossover Assignment	Interventional	Prevention	Randomized	Subcutaneous CINRYZE With Recombinant Human Hyaluronidase for Prevention of Angioedema Attacks	2	Mean difference	-0.61	0.0523	Paired t-test, 2 sided	-1.23	0.01	95		NA	All	47	Completed	Phase 2
NCT01756456	4391578	8042854	Percentage of Patients That Achieved a ≥15 Letter Gain in BCDVA	pharmaceutical solutions|mitogens	rhNGF 10 μg/ml|rhNGF 20 μg/ml|vehicle	Drug|Drug|Other	keratitis|corneal ulcer	Corneal Ulcer|Keratitis|Neurotrophic Keratitis	Parallel Assignment	Interventional	Treatment	Randomized	Evaluation of Safety and Efficacy of rhNGF in Patients With Stage 2 and 3 Neurotrophic Keratitis.	6	difference in percentage	15.8	0	Chi-squared	-2.36	33.97	95		NA	All	174	Completed	Phase 1/Phase 2
NCT01756456	4391575	8042854	Percentage of Patients That Achieved a ≥15 Letter Gain in BCDVA	pharmaceutical solutions|mitogens	rhNGF 10 μg/ml|rhNGF 20 μg/ml|vehicle	Drug|Drug|Other	keratitis|corneal ulcer	Corneal Ulcer|Keratitis|Neurotrophic Keratitis	Parallel Assignment	Interventional	Treatment	Randomized	Evaluation of Safety and Efficacy of rhNGF in Patients With Stage 2 and 3 Neurotrophic Keratitis.	6	difference in percentage	11	0	Chi-squared	-9.64	31.57	95		NA	All	174	Completed	Phase 1/Phase 2
NCT01756456	4391577	8042854	Percentage of Patients That Achieved a ≥15 Letter Gain in BCDVA	pharmaceutical solutions|mitogens	rhNGF 10 μg/ml|rhNGF 20 μg/ml|vehicle	Drug|Drug|Other	keratitis|corneal ulcer	Corneal Ulcer|Keratitis|Neurotrophic Keratitis	Parallel Assignment	Interventional	Treatment	Randomized	Evaluation of Safety and Efficacy of rhNGF in Patients With Stage 2 and 3 Neurotrophic Keratitis.	6	difference in percentage	13.2	0	Chi-squared	-5.72	32.15	95		NA	All	174	Completed	Phase 1/Phase 2
NCT01756456	4391573	8042854	Percentage of Patients That Achieved a ≥15 Letter Gain in BCDVA	pharmaceutical solutions|mitogens	rhNGF 10 μg/ml|rhNGF 20 μg/ml|vehicle	Drug|Drug|Other	keratitis|corneal ulcer	Corneal Ulcer|Keratitis|Neurotrophic Keratitis	Parallel Assignment	Interventional	Treatment	Randomized	Evaluation of Safety and Efficacy of rhNGF in Patients With Stage 2 and 3 Neurotrophic Keratitis.	6	difference in percentage	19	0	Chi-squared	-0.91	38.83	95		NA	All	174	Completed	Phase 1/Phase 2
NCT01756456	4391576	8042854	Percentage of Patients That Achieved a ≥15 Letter Gain in BCDVA	pharmaceutical solutions|mitogens	rhNGF 10 μg/ml|rhNGF 20 μg/ml|vehicle	Drug|Drug|Other	keratitis|corneal ulcer	Corneal Ulcer|Keratitis|Neurotrophic Keratitis	Parallel Assignment	Interventional	Treatment	Randomized	Evaluation of Safety and Efficacy of rhNGF in Patients With Stage 2 and 3 Neurotrophic Keratitis.	6	difference in percentage	16.9	0	Chi-squared	-3.11	37	95		NA	All	174	Completed	Phase 1/Phase 2
NCT01756456	4391574	8042854	Percentage of Patients That Achieved a ≥15 Letter Gain in BCDVA	pharmaceutical solutions|mitogens	rhNGF 10 μg/ml|rhNGF 20 μg/ml|vehicle	Drug|Drug|Other	keratitis|corneal ulcer	Corneal Ulcer|Keratitis|Neurotrophic Keratitis	Parallel Assignment	Interventional	Treatment	Randomized	Evaluation of Safety and Efficacy of rhNGF in Patients With Stage 2 and 3 Neurotrophic Keratitis.	6	difference in percentage	27.5	0	Chi-squared	8.33	46.67	95		NA	All	174	Completed	Phase 1/Phase 2
NCT01756456	4391580	8042859	Percentage of Patients Experiencing a Different Level of Efficacy at 4 and 8 Weeks	pharmaceutical solutions|mitogens	rhNGF 10 μg/ml|rhNGF 20 μg/ml|vehicle	Drug|Drug|Other	keratitis|corneal ulcer	Corneal Ulcer|Keratitis|Neurotrophic Keratitis	Parallel Assignment	Interventional	Treatment	Randomized	Evaluation of Safety and Efficacy of rhNGF in Patients With Stage 2 and 3 Neurotrophic Keratitis.	6	Odds Ratio (OR)	2.47	0	Chi-squared	1.04	5.88	95		NA	All	174	Completed	Phase 1/Phase 2
NCT01756456	4391579	8042859	Percentage of Patients Experiencing a Different Level of Efficacy at 4 and 8 Weeks	pharmaceutical solutions|mitogens	rhNGF 10 μg/ml|rhNGF 20 μg/ml|vehicle	Drug|Drug|Other	keratitis|corneal ulcer	Corneal Ulcer|Keratitis|Neurotrophic Keratitis	Parallel Assignment	Interventional	Treatment	Randomized	Evaluation of Safety and Efficacy of rhNGF in Patients With Stage 2 and 3 Neurotrophic Keratitis.	6	Odds Ratio (OR)	1.93	0	Chi-squared	0.82	4.52	95		NA	All	174	Completed	Phase 1/Phase 2
NCT01756456	4391581	8042859	Percentage of Patients Experiencing a Different Level of Efficacy at 4 and 8 Weeks	pharmaceutical solutions|mitogens	rhNGF 10 μg/ml|rhNGF 20 μg/ml|vehicle	Drug|Drug|Other	keratitis|corneal ulcer	Corneal Ulcer|Keratitis|Neurotrophic Keratitis	Parallel Assignment	Interventional	Treatment	Randomized	Evaluation of Safety and Efficacy of rhNGF in Patients With Stage 2 and 3 Neurotrophic Keratitis.	6	Odds Ratio (OR)	1.95	0	Chi-squared	0.92	4.11	95		NA	All	174	Completed	Phase 1/Phase 2
NCT01756456	4391582	8042859	Percentage of Patients Experiencing a Different Level of Efficacy at 4 and 8 Weeks	pharmaceutical solutions|mitogens	rhNGF 10 μg/ml|rhNGF 20 μg/ml|vehicle	Drug|Drug|Other	keratitis|corneal ulcer	Corneal Ulcer|Keratitis|Neurotrophic Keratitis	Parallel Assignment	Interventional	Treatment	Randomized	Evaluation of Safety and Efficacy of rhNGF in Patients With Stage 2 and 3 Neurotrophic Keratitis.	6	Odds Ratio (OR)	2.18	0	Chi-squared	1.03	4.62	95		NA	All	174	Completed	Phase 1/Phase 2
NCT01756456	4391583	8042861	Percentage of Patients Experiencing Deterioration in Stage 2 or 3 NK	pharmaceutical solutions|mitogens	rhNGF 10 μg/ml|rhNGF 20 μg/ml|vehicle	Drug|Drug|Other	keratitis|corneal ulcer	Corneal Ulcer|Keratitis|Neurotrophic Keratitis	Parallel Assignment	Interventional	Treatment	Randomized	Evaluation of Safety and Efficacy of rhNGF in Patients With Stage 2 and 3 Neurotrophic Keratitis.	6	difference in percentage	-7.9	0	Chi-squared	-29.51	13.52	95		NA	All	174	Completed	Phase 1/Phase 2
NCT01756456	4391588	8042861	Percentage of Patients Experiencing Deterioration in Stage 2 or 3 NK	pharmaceutical solutions|mitogens	rhNGF 10 μg/ml|rhNGF 20 μg/ml|vehicle	Drug|Drug|Other	keratitis|corneal ulcer	Corneal Ulcer|Keratitis|Neurotrophic Keratitis	Parallel Assignment	Interventional	Treatment	Randomized	Evaluation of Safety and Efficacy of rhNGF in Patients With Stage 2 and 3 Neurotrophic Keratitis.	6	difference in percentage	-2.6	0	Chi-squared	-22.87	17.71	95		NA	All	174	Completed	Phase 1/Phase 2
NCT01756456	4391586	8042861	Percentage of Patients Experiencing Deterioration in Stage 2 or 3 NK	pharmaceutical solutions|mitogens	rhNGF 10 μg/ml|rhNGF 20 μg/ml|vehicle	Drug|Drug|Other	keratitis|corneal ulcer	Corneal Ulcer|Keratitis|Neurotrophic Keratitis	Parallel Assignment	Interventional	Treatment	Randomized	Evaluation of Safety and Efficacy of rhNGF in Patients With Stage 2 and 3 Neurotrophic Keratitis.	6	difference in percentage	-7.8	0	Chi-squared	-28.7	13.76	95		NA	All	174	Completed	Phase 1/Phase 2
NCT01756456	4391587	8042861	Percentage of Patients Experiencing Deterioration in Stage 2 or 3 NK	pharmaceutical solutions|mitogens	rhNGF 10 μg/ml|rhNGF 20 μg/ml|vehicle	Drug|Drug|Other	keratitis|corneal ulcer	Corneal Ulcer|Keratitis|Neurotrophic Keratitis	Parallel Assignment	Interventional	Treatment	Randomized	Evaluation of Safety and Efficacy of rhNGF in Patients With Stage 2 and 3 Neurotrophic Keratitis.	6	difference in percentage	-2.3	0.999	Chi-squared	-23.26	18.71	95		NA	All	174	Completed	Phase 1/Phase 2
NCT01756456	4391585	8042861	Percentage of Patients Experiencing Deterioration in Stage 2 or 3 NK	pharmaceutical solutions|mitogens	rhNGF 10 μg/ml|rhNGF 20 μg/ml|vehicle	Drug|Drug|Other	keratitis|corneal ulcer	Corneal Ulcer|Keratitis|Neurotrophic Keratitis	Parallel Assignment	Interventional	Treatment	Randomized	Evaluation of Safety and Efficacy of rhNGF in Patients With Stage 2 and 3 Neurotrophic Keratitis.	6	difference in percentage	-10	0	Chi-squared	-31.41	11.88	95		NA	All	174	Completed	Phase 1/Phase 2
NCT01756456	4391584	8042861	Percentage of Patients Experiencing Deterioration in Stage 2 or 3 NK	pharmaceutical solutions|mitogens	rhNGF 10 μg/ml|rhNGF 20 μg/ml|vehicle	Drug|Drug|Other	keratitis|corneal ulcer	Corneal Ulcer|Keratitis|Neurotrophic Keratitis	Parallel Assignment	Interventional	Treatment	Randomized	Evaluation of Safety and Efficacy of rhNGF in Patients With Stage 2 and 3 Neurotrophic Keratitis.	6	difference in percentage	-10.8	0	Chi-squared	-31.3	10.35	95		NA	All	174	Completed	Phase 1/Phase 2
NCT01756456	4391592	8042862	Percentage of Patients That Achieve an Improvement in Corneal Sensitivity	pharmaceutical solutions|mitogens	rhNGF 10 μg/ml|rhNGF 20 μg/ml|vehicle	Drug|Drug|Other	keratitis|corneal ulcer	Corneal Ulcer|Keratitis|Neurotrophic Keratitis	Parallel Assignment	Interventional	Treatment	Randomized	Evaluation of Safety and Efficacy of rhNGF in Patients With Stage 2 and 3 Neurotrophic Keratitis.	6	difference in percentage	27.7	0	Chi-squared	8.1	47.22	95		NA	All	174	Completed	Phase 1/Phase 2
NCT01756456	4391590	8042862	Percentage of Patients That Achieve an Improvement in Corneal Sensitivity	pharmaceutical solutions|mitogens	rhNGF 10 μg/ml|rhNGF 20 μg/ml|vehicle	Drug|Drug|Other	keratitis|corneal ulcer	Corneal Ulcer|Keratitis|Neurotrophic Keratitis	Parallel Assignment	Interventional	Treatment	Randomized	Evaluation of Safety and Efficacy of rhNGF in Patients With Stage 2 and 3 Neurotrophic Keratitis.	6	difference in percentage	10.2	0	Chi-squared	-9.15	29.45	95		NA	All	174	Completed	Phase 1/Phase 2
NCT01756456	4391589	8042862	Percentage of Patients That Achieve an Improvement in Corneal Sensitivity	pharmaceutical solutions|mitogens	rhNGF 10 μg/ml|rhNGF 20 μg/ml|vehicle	Drug|Drug|Other	keratitis|corneal ulcer	Corneal Ulcer|Keratitis|Neurotrophic Keratitis	Parallel Assignment	Interventional	Treatment	Randomized	Evaluation of Safety and Efficacy of rhNGF in Patients With Stage 2 and 3 Neurotrophic Keratitis.	6	difference in percentage	7.9	0	Chi-squared	-12.13	27.92	95		NA	All	174	Completed	Phase 1/Phase 2
NCT01756456	4391594	8042862	Percentage of Patients That Achieve an Improvement in Corneal Sensitivity	pharmaceutical solutions|mitogens	rhNGF 10 μg/ml|rhNGF 20 μg/ml|vehicle	Drug|Drug|Other	keratitis|corneal ulcer	Corneal Ulcer|Keratitis|Neurotrophic Keratitis	Parallel Assignment	Interventional	Treatment	Randomized	Evaluation of Safety and Efficacy of rhNGF in Patients With Stage 2 and 3 Neurotrophic Keratitis.	6	difference in percentage	5.5	0	Chi-squared	-14.53	25.48	95		NA	All	174	Completed	Phase 1/Phase 2
NCT01756456	4391591	8042862	Percentage of Patients That Achieve an Improvement in Corneal Sensitivity	pharmaceutical solutions|mitogens	rhNGF 10 μg/ml|rhNGF 20 μg/ml|vehicle	Drug|Drug|Other	keratitis|corneal ulcer	Corneal Ulcer|Keratitis|Neurotrophic Keratitis	Parallel Assignment	Interventional	Treatment	Randomized	Evaluation of Safety and Efficacy of rhNGF in Patients With Stage 2 and 3 Neurotrophic Keratitis.	6	difference in percentage	12.4	0	Chi-squared	-9.91	34.68	95		NA	All	174	Completed	Phase 1/Phase 2
NCT01756456	4391593	8042862	Percentage of Patients That Achieve an Improvement in Corneal Sensitivity	pharmaceutical solutions|mitogens	rhNGF 10 μg/ml|rhNGF 20 μg/ml|vehicle	Drug|Drug|Other	keratitis|corneal ulcer	Corneal Ulcer|Keratitis|Neurotrophic Keratitis	Parallel Assignment	Interventional	Treatment	Randomized	Evaluation of Safety and Efficacy of rhNGF in Patients With Stage 2 and 3 Neurotrophic Keratitis.	6	difference in percentage	-2.3	0	Chi-squared	-24.01	19.4	95		NA	All	174	Completed	Phase 1/Phase 2
NCT01756456	4391595	8042863	Mean Change in Best Corrected Distance Visual Acuity (BCDVA)	pharmaceutical solutions|mitogens	rhNGF 10 μg/ml|rhNGF 20 μg/ml|vehicle	Drug|Drug|Other	keratitis|corneal ulcer	Corneal Ulcer|Keratitis|Neurotrophic Keratitis	Parallel Assignment	Interventional	Treatment	Randomized	Evaluation of Safety and Efficacy of rhNGF in Patients With Stage 2 and 3 Neurotrophic Keratitis.	6	least square mean difference	5	0	ANCOVA	-2.9	12.88	95		NA	All	174	Completed	Phase 1/Phase 2
NCT01756456	4391596	8042863	Mean Change in Best Corrected Distance Visual Acuity (BCDVA)	pharmaceutical solutions|mitogens	rhNGF 10 μg/ml|rhNGF 20 μg/ml|vehicle	Drug|Drug|Other	keratitis|corneal ulcer	Corneal Ulcer|Keratitis|Neurotrophic Keratitis	Parallel Assignment	Interventional	Treatment	Randomized	Evaluation of Safety and Efficacy of rhNGF in Patients With Stage 2 and 3 Neurotrophic Keratitis.	6	least square mean difference	8.9	0	ANCOVA	1.33	16.5	95		NA	All	174	Completed	Phase 1/Phase 2
NCT01756456	4391599	8042864	Percentage of Patients Experiencing Complete Corneal Clearing	pharmaceutical solutions|mitogens	rhNGF 10 μg/ml|rhNGF 20 μg/ml|vehicle	Drug|Drug|Other	keratitis|corneal ulcer	Corneal Ulcer|Keratitis|Neurotrophic Keratitis	Parallel Assignment	Interventional	Treatment	Randomized	Evaluation of Safety and Efficacy of rhNGF in Patients With Stage 2 and 3 Neurotrophic Keratitis.	6	difference in percentage	15.6	0	Chi-squared	0.04	31.12	95		NA	All	174	Completed	Phase 1/Phase 2
NCT01756456	4391601	8042864	Percentage of Patients Experiencing Complete Corneal Clearing	pharmaceutical solutions|mitogens	rhNGF 10 μg/ml|rhNGF 20 μg/ml|vehicle	Drug|Drug|Other	keratitis|corneal ulcer	Corneal Ulcer|Keratitis|Neurotrophic Keratitis	Parallel Assignment	Interventional	Treatment	Randomized	Evaluation of Safety and Efficacy of rhNGF in Patients With Stage 2 and 3 Neurotrophic Keratitis.	6	difference in percentage	12.4	0	Chi-squared	-2.05	26.78	95		NA	All	174	Completed	Phase 1/Phase 2
NCT01756456	4391602	8042864	Percentage of Patients Experiencing Complete Corneal Clearing	pharmaceutical solutions|mitogens	rhNGF 10 μg/ml|rhNGF 20 μg/ml|vehicle	Drug|Drug|Other	keratitis|corneal ulcer	Corneal Ulcer|Keratitis|Neurotrophic Keratitis	Parallel Assignment	Interventional	Treatment	Randomized	Evaluation of Safety and Efficacy of rhNGF in Patients With Stage 2 and 3 Neurotrophic Keratitis.	6	difference in percentage	13.7	0	Chi-squared	-0.19	27.57	95		NA	All	174	Completed	Phase 1/Phase 2
NCT01756456	4391600	8042864	Percentage of Patients Experiencing Complete Corneal Clearing	pharmaceutical solutions|mitogens	rhNGF 10 μg/ml|rhNGF 20 μg/ml|vehicle	Drug|Drug|Other	keratitis|corneal ulcer	Corneal Ulcer|Keratitis|Neurotrophic Keratitis	Parallel Assignment	Interventional	Treatment	Randomized	Evaluation of Safety and Efficacy of rhNGF in Patients With Stage 2 and 3 Neurotrophic Keratitis.	6	difference in percentage	16.9	0	Chi-squared	1.97	31.92	95		NA	All	174	Completed	Phase 1/Phase 2
NCT01756456	4391598	8042864	Percentage of Patients Experiencing Complete Corneal Clearing	pharmaceutical solutions|mitogens	rhNGF 10 μg/ml|rhNGF 20 μg/ml|vehicle	Drug|Drug|Other	keratitis|corneal ulcer	Corneal Ulcer|Keratitis|Neurotrophic Keratitis	Parallel Assignment	Interventional	Treatment	Randomized	Evaluation of Safety and Efficacy of rhNGF in Patients With Stage 2 and 3 Neurotrophic Keratitis.	6	difference in percentage	17.1	0	Chi-squared	1.45	32.72	95		NA	All	174	Completed	Phase 1/Phase 2
NCT01756456	4391597	8042864	Percentage of Patients Experiencing Complete Corneal Clearing	pharmaceutical solutions|mitogens	rhNGF 10 μg/ml|rhNGF 20 μg/ml|vehicle	Drug|Drug|Other	keratitis|corneal ulcer	Corneal Ulcer|Keratitis|Neurotrophic Keratitis	Parallel Assignment	Interventional	Treatment	Randomized	Evaluation of Safety and Efficacy of rhNGF in Patients With Stage 2 and 3 Neurotrophic Keratitis.	6	difference in percentage	11.4	0	Chi-squared	-4.08	26.93	95		NA	All	174	Completed	Phase 1/Phase 2
NCT01756456	4391607	8042865	Percentage of Patients Experiencing Complete Healing of the Persistent Epithelial Defect (PED) or Corneal Ulcer	pharmaceutical solutions|mitogens	rhNGF 10 μg/ml|rhNGF 20 μg/ml|vehicle	Drug|Drug|Other	keratitis|corneal ulcer	Corneal Ulcer|Keratitis|Neurotrophic Keratitis	Parallel Assignment	Interventional	Treatment	Randomized	Evaluation of Safety and Efficacy of rhNGF in Patients With Stage 2 and 3 Neurotrophic Keratitis.	6	Difference in percentage	23.1	0	Chi-squared	-0.89	47.04	97.06		NA	All	174	Completed	Phase 1/Phase 2
NCT01756456	4391604	8042865	Percentage of Patients Experiencing Complete Healing of the Persistent Epithelial Defect (PED) or Corneal Ulcer	pharmaceutical solutions|mitogens	rhNGF 10 μg/ml|rhNGF 20 μg/ml|vehicle	Drug|Drug|Other	keratitis|corneal ulcer	Corneal Ulcer|Keratitis|Neurotrophic Keratitis	Parallel Assignment	Interventional	Treatment	Randomized	Evaluation of Safety and Efficacy of rhNGF in Patients With Stage 2 and 3 Neurotrophic Keratitis.	6	Difference in percentage	26.1	0	Chi-squared	4.18	48.01	97.06		NA	All	174	Completed	Phase 1/Phase 2
NCT01756456	4391608	8042865	Percentage of Patients Experiencing Complete Healing of the Persistent Epithelial Defect (PED) or Corneal Ulcer	pharmaceutical solutions|mitogens	rhNGF 10 μg/ml|rhNGF 20 μg/ml|vehicle	Drug|Drug|Other	keratitis|corneal ulcer	Corneal Ulcer|Keratitis|Neurotrophic Keratitis	Parallel Assignment	Interventional	Treatment	Randomized	Evaluation of Safety and Efficacy of rhNGF in Patients With Stage 2 and 3 Neurotrophic Keratitis.	6	Difference in percentage	20.3	0	Chi-squared	-3.11	43.79	97.06		NA	All	174	Completed	Phase 1/Phase 2
NCT01756456	4391606	8042865	Percentage of Patients Experiencing Complete Healing of the Persistent Epithelial Defect (PED) or Corneal Ulcer	pharmaceutical solutions|mitogens	rhNGF 10 μg/ml|rhNGF 20 μg/ml|vehicle	Drug|Drug|Other	keratitis|corneal ulcer	Corneal Ulcer|Keratitis|Neurotrophic Keratitis	Parallel Assignment	Interventional	Treatment	Randomized	Evaluation of Safety and Efficacy of rhNGF in Patients With Stage 2 and 3 Neurotrophic Keratitis.	6	Difference in percentage	21.9	0	Chi-squared	0.07	43.64	97.06		NA	All	174	Completed	Phase 1/Phase 2
NCT01756456	4391605	8042865	Percentage of Patients Experiencing Complete Healing of the Persistent Epithelial Defect (PED) or Corneal Ulcer	pharmaceutical solutions|mitogens	rhNGF 10 μg/ml|rhNGF 20 μg/ml|vehicle	Drug|Drug|Other	keratitis|corneal ulcer	Corneal Ulcer|Keratitis|Neurotrophic Keratitis	Parallel Assignment	Interventional	Treatment	Randomized	Evaluation of Safety and Efficacy of rhNGF in Patients With Stage 2 and 3 Neurotrophic Keratitis.	6	difference in percentage	26.9	0	Chi-squared	5.57	48.28	97.06		NA	All	174	Completed	Phase 1/Phase 2
NCT01756456	4391610	8042865	Percentage of Patients Experiencing Complete Healing of the Persistent Epithelial Defect (PED) or Corneal Ulcer	pharmaceutical solutions|mitogens	rhNGF 10 μg/ml|rhNGF 20 μg/ml|vehicle	Drug|Drug|Other	keratitis|corneal ulcer	Corneal Ulcer|Keratitis|Neurotrophic Keratitis	Parallel Assignment	Interventional	Treatment	Randomized	Evaluation of Safety and Efficacy of rhNGF in Patients With Stage 2 and 3 Neurotrophic Keratitis.	6	difference in percentage	2.4	0	Chi-squared	-20.3	25.08	97.06		NA	All	174	Completed	Phase 1/Phase 2
NCT01756456	4391603	8042865	Percentage of Patients Experiencing Complete Healing of the Persistent Epithelial Defect (PED) or Corneal Ulcer	pharmaceutical solutions|mitogens	rhNGF 10 μg/ml|rhNGF 20 μg/ml|vehicle	Drug|Drug|Other	keratitis|corneal ulcer	Corneal Ulcer|Keratitis|Neurotrophic Keratitis	Parallel Assignment	Interventional	Treatment	Randomized	Evaluation of Safety and Efficacy of rhNGF in Patients With Stage 2 and 3 Neurotrophic Keratitis.	6	Difference in percentage	25.9	0	Chi-squared	3.55	48.33	97.06		NA	All	174	Completed	Phase 1/Phase 2
NCT01756456	4391609	8042865	Percentage of Patients Experiencing Complete Healing of the Persistent Epithelial Defect (PED) or Corneal Ulcer	pharmaceutical solutions|mitogens	rhNGF 10 μg/ml|rhNGF 20 μg/ml|vehicle	Drug|Drug|Other	keratitis|corneal ulcer	Corneal Ulcer|Keratitis|Neurotrophic Keratitis	Parallel Assignment	Interventional	Treatment	Randomized	Evaluation of Safety and Efficacy of rhNGF in Patients With Stage 2 and 3 Neurotrophic Keratitis.	6	difference in percentage	-6.3	0	Chi-squared	-30.62	17.96	97.06		NA	All	174	Completed	Phase 1/Phase 2
NCT01756456	4391611	8042866	Percentage of Patients Experiencing Healing of the Persistent Epithelial Defect (PED) or Corneal Ulcer	pharmaceutical solutions|mitogens	rhNGF 10 μg/ml|rhNGF 20 μg/ml|vehicle	Drug|Drug|Other	keratitis|corneal ulcer	Corneal Ulcer|Keratitis|Neurotrophic Keratitis	Parallel Assignment	Interventional	Treatment	Randomized	Evaluation of Safety and Efficacy of rhNGF in Patients With Stage 2 and 3 Neurotrophic Keratitis.	6	Difference in percentage	34.7	0	Chi-squared	11.91	57.41	97.06		NA	All	174	Completed	Phase 1/Phase 2
NCT01756456	4391612	8042866	Percentage of Patients Experiencing Healing of the Persistent Epithelial Defect (PED) or Corneal Ulcer	pharmaceutical solutions|mitogens	rhNGF 10 μg/ml|rhNGF 20 μg/ml|vehicle	Drug|Drug|Other	keratitis|corneal ulcer	Corneal Ulcer|Keratitis|Neurotrophic Keratitis	Parallel Assignment	Interventional	Treatment	Randomized	Evaluation of Safety and Efficacy of rhNGF in Patients With Stage 2 and 3 Neurotrophic Keratitis.	6	Difference in percentage	25.8	0	Chi-squared	3.66	47.87	97.06		NA	All	174	Completed	Phase 1/Phase 2
NCT01756456	4391614	8042867	Percentage of Patients Achieving Healing of the Persistent Epithelial Defect (PED) or Corneal Ulcer	pharmaceutical solutions|mitogens	rhNGF 10 μg/ml|rhNGF 20 μg/ml|vehicle	Drug|Drug|Other	keratitis|corneal ulcer	Corneal Ulcer|Keratitis|Neurotrophic Keratitis	Parallel Assignment	Interventional	Treatment	Randomized	Evaluation of Safety and Efficacy of rhNGF in Patients With Stage 2 and 3 Neurotrophic Keratitis.	6	Difference in percentage	35.3	0.001	Chi-squared	15.88	54.71	97.06		NA	All	174	Completed	Phase 1/Phase 2
NCT01756456	4391613	8042867	Percentage of Patients Achieving Healing of the Persistent Epithelial Defect (PED) or Corneal Ulcer	pharmaceutical solutions|mitogens	rhNGF 10 μg/ml|rhNGF 20 μg/ml|vehicle	Drug|Drug|Other	keratitis|corneal ulcer	Corneal Ulcer|Keratitis|Neurotrophic Keratitis	Parallel Assignment	Interventional	Treatment	Randomized	Evaluation of Safety and Efficacy of rhNGF in Patients With Stage 2 and 3 Neurotrophic Keratitis.	6	Difference in percentage	38.4	0	Chi-squared	18.96	57.83	97.06		NA	All	174	Completed	Phase 1/Phase 2
NCT01757067	4391572	8042831	Change of Left Ventricular Ejection Fraction Measured With Simpson's Rule Expressed in Percent From Pre to Post Intervention	NA	PVC ablation	Device	ventricular premature complexes|heart failure|premature birth	Congestive Heart Failure|Premature Ventricular Contractions	Parallel Assignment	Interventional	Treatment	Randomized	Early Elimination of Premature Ventricular Contractions in Heart Failure	2		NA	NA						NA	All	3	Terminated	N/A
NCT01757184	4391563	8042818	Percent Change From Baseline In Liver Volume	NA	Sebelipase Alfa|Placebo	Drug|Drug	wolman disease	Lysosomal Acid Lipase Deficiency	Parallel Assignment	Interventional	Treatment	Randomized	Acid Lipase Replacement Investigating Safety and Efficacy (ARISE) in Participants With Lysosomal Acid Lipase Deficiency	4		NA	0.0068	Wilcoxon (Mann-Whitney)					NA	All	66	Completed	Phase 3
NCT01757184	4391564	8042819	Participants With Improvement In Liver Histopathology (Decrease Of > 5% In Hepatic Steatosis Score)	NA	Sebelipase Alfa|Placebo	Drug|Drug	wolman disease	Lysosomal Acid Lipase Deficiency	Parallel Assignment	Interventional	Treatment	Randomized	Acid Lipase Replacement Investigating Safety and Efficacy (ARISE) in Participants With Lysosomal Acid Lipase Deficiency	4		NA	0.4216	Fisher Exact					NA	All	66	Completed	Phase 3
NCT01757184	4391565	8042820	Percent Change From Baseline In Liver Fat Content	NA	Sebelipase Alfa|Placebo	Drug|Drug	wolman disease	Lysosomal Acid Lipase Deficiency	Parallel Assignment	Interventional	Treatment	Randomized	Acid Lipase Replacement Investigating Safety and Efficacy (ARISE) in Participants With Lysosomal Acid Lipase Deficiency	4		NA	0.0001	Wilcoxon (Mann-Whitney)					NA	All	66	Completed	Phase 3
NCT01757184	4391566	8042821	Percent Change From Baseline In High-density Lipoprotein Cholesterol (HDL-C)	NA	Sebelipase Alfa|Placebo	Drug|Drug	wolman disease	Lysosomal Acid Lipase Deficiency	Parallel Assignment	Interventional	Treatment	Randomized	Acid Lipase Replacement Investigating Safety and Efficacy (ARISE) in Participants With Lysosomal Acid Lipase Deficiency	4		NA	0.0001	Wilcoxon (Mann-Whitney)					NA	All	66	Completed	Phase 3
NCT01757184	4391567	8042822	Percent Change From Baseline In Triglycerides	NA	Sebelipase Alfa|Placebo	Drug|Drug	wolman disease	Lysosomal Acid Lipase Deficiency	Parallel Assignment	Interventional	Treatment	Randomized	Acid Lipase Replacement Investigating Safety and Efficacy (ARISE) in Participants With Lysosomal Acid Lipase Deficiency	4		NA	0.0375	Wilcoxon (Mann-Whitney)					NA	All	66	Completed	Phase 3
NCT01757184	4391568	8042823	Percentage Of Participants Achieving Aspartate Aminotransferase Normalization	NA	Sebelipase Alfa|Placebo	Drug|Drug	wolman disease	Lysosomal Acid Lipase Deficiency	Parallel Assignment	Interventional	Treatment	Randomized	Acid Lipase Replacement Investigating Safety and Efficacy (ARISE) in Participants With Lysosomal Acid Lipase Deficiency	4		NA	0.0003	Fisher Exact					NA	All	66	Completed	Phase 3
NCT01757184	4391569	8042824	Percent Change From Baseline In Non-high Density Lipoprotein Cholesterol (Non-HDL-C)	NA	Sebelipase Alfa|Placebo	Drug|Drug	wolman disease	Lysosomal Acid Lipase Deficiency	Parallel Assignment	Interventional	Treatment	Randomized	Acid Lipase Replacement Investigating Safety and Efficacy (ARISE) in Participants With Lysosomal Acid Lipase Deficiency	4		NA	0.0001	Wilcoxon (Mann-Whitney)					NA	All	66	Completed	Phase 3
NCT01757184	4391570	8042825	Percent Change From Baseline In Low-density Lipoprotein Cholesterol (LDL-C)	NA	Sebelipase Alfa|Placebo	Drug|Drug	wolman disease	Lysosomal Acid Lipase Deficiency	Parallel Assignment	Interventional	Treatment	Randomized	Acid Lipase Replacement Investigating Safety and Efficacy (ARISE) in Participants With Lysosomal Acid Lipase Deficiency	4		NA	0.0001	Wilcoxon (Mann-Whitney)					NA	All	66	Completed	Phase 3
NCT01757184	4391571	8042826	Percentage Of Participants Achieving Alanine Aminotransferase Normalization	NA	Sebelipase Alfa|Placebo	Drug|Drug	wolman disease	Lysosomal Acid Lipase Deficiency	Parallel Assignment	Interventional	Treatment	Randomized	Acid Lipase Replacement Investigating Safety and Efficacy (ARISE) in Participants With Lysosomal Acid Lipase Deficiency	4		NA	0.0271	Fisher Exact					NA	All	66	Completed	Phase 3
NCT01757535	4391428	8042767	Time to Definitive Clinically Meaningful Deterioration for ≥ 2 Consecutive Visits as Measured Using the EQ-5D HRQoL Scale	azacitidine	Oral Azacitidine|Placebo	Drug|Drug	leukemia, myeloid, acute|leukemia, myeloid|leukemia	Leukemia, Myeloid, Acute	Parallel Assignment	Interventional	Treatment	Randomized	Efficacy of Oral Azacitidine Plus Best Supportive Care as Maintenance Therapy in Subjects With Acute Myeloid Leukemia (AML) in Complete Remission	2	Hazard Ratio (HR)	0.9345	0.7522		0.6136	1.4231	95		NA	All	472	Active, not recruiting	Phase 3
NCT01757535	4391429	8042768	Time to Definitive Clinically Meaningful Deterioration for ≥ 2 Consecutive Visits as Measured Using the Functional Assessment of Chronic Illness Therapy (FACIT-Fatigue Scale V 4.0)	azacitidine	Oral Azacitidine|Placebo	Drug|Drug	leukemia, myeloid, acute|leukemia, myeloid|leukemia	Leukemia, Myeloid, Acute	Parallel Assignment	Interventional	Treatment	Randomized	Efficacy of Oral Azacitidine Plus Best Supportive Care as Maintenance Therapy in Subjects With Acute Myeloid Leukemia (AML) in Complete Remission	2	Hazard Ratio (HR)	1.0882	0.5673		0.8146	1.4538	95		NA	All	472	Active, not recruiting	Phase 3
NCT01757535	4391455	8042769	Percentage of Participants Experiencing a Clinically Meaningful Change (Improvement, No Change and Deterioration) in the EQ-5D-3L Scale From Baseline	azacitidine	Oral Azacitidine|Placebo	Drug|Drug	leukemia, myeloid, acute|leukemia, myeloid|leukemia	Leukemia, Myeloid, Acute	Parallel Assignment	Interventional	Treatment	Randomized	Efficacy of Oral Azacitidine Plus Best Supportive Care as Maintenance Therapy in Subjects With Acute Myeloid Leukemia (AML) in Complete Remission	2	Odds Ratio (OR)	2.05	0.126	Cochran-Mantel-Haenszel	0.82	5.14	95		NA	All	472	Active, not recruiting	Phase 3
NCT01757535	4391435	8042769	Percentage of Participants Experiencing a Clinically Meaningful Change (Improvement, No Change and Deterioration) in the EQ-5D-3L Scale From Baseline	azacitidine	Oral Azacitidine|Placebo	Drug|Drug	leukemia, myeloid, acute|leukemia, myeloid|leukemia	Leukemia, Myeloid, Acute	Parallel Assignment	Interventional	Treatment	Randomized	Efficacy of Oral Azacitidine Plus Best Supportive Care as Maintenance Therapy in Subjects With Acute Myeloid Leukemia (AML) in Complete Remission	2	Odds Ratio (OR)	1.92	0.455	Cochran-Mantel-Haenszel	0.35	10.5	95		NA	All	472	Active, not recruiting	Phase 3
NCT01757535	4391456	8042769	Percentage of Participants Experiencing a Clinically Meaningful Change (Improvement, No Change and Deterioration) in the EQ-5D-3L Scale From Baseline	azacitidine	Oral Azacitidine|Placebo	Drug|Drug	leukemia, myeloid, acute|leukemia, myeloid|leukemia	Leukemia, Myeloid, Acute	Parallel Assignment	Interventional	Treatment	Randomized	Efficacy of Oral Azacitidine Plus Best Supportive Care as Maintenance Therapy in Subjects With Acute Myeloid Leukemia (AML) in Complete Remission	2	Odds Ratio (OR)	2.61	0.107	Cochran-Mantel-Haenszel	0.8	8.45	95		NA	All	472	Active, not recruiting	Phase 3
NCT01757535	4391443	8042769	Percentage of Participants Experiencing a Clinically Meaningful Change (Improvement, No Change and Deterioration) in the EQ-5D-3L Scale From Baseline	azacitidine	Oral Azacitidine|Placebo	Drug|Drug	leukemia, myeloid, acute|leukemia, myeloid|leukemia	Leukemia, Myeloid, Acute	Parallel Assignment	Interventional	Treatment	Randomized	Efficacy of Oral Azacitidine Plus Best Supportive Care as Maintenance Therapy in Subjects With Acute Myeloid Leukemia (AML) in Complete Remission	2	Odds Ratio (OR)	2.25	0.303	Cochran-Mantel-Haenszel	0.46	10.91	95		NA	All	472	Active, not recruiting	Phase 3
NCT01757535	4391445	8042769	Percentage of Participants Experiencing a Clinically Meaningful Change (Improvement, No Change and Deterioration) in the EQ-5D-3L Scale From Baseline	azacitidine	Oral Azacitidine|Placebo	Drug|Drug	leukemia, myeloid, acute|leukemia, myeloid|leukemia	Leukemia, Myeloid, Acute	Parallel Assignment	Interventional	Treatment	Randomized	Efficacy of Oral Azacitidine Plus Best Supportive Care as Maintenance Therapy in Subjects With Acute Myeloid Leukemia (AML) in Complete Remission	2	Odds Ratio (OR)	1.4	0.638	Cochran-Mantel-Haenszel	0.35	5.68	95		NA	All	472	Active, not recruiting	Phase 3
NCT01757535	4391454	8042769	Percentage of Participants Experiencing a Clinically Meaningful Change (Improvement, No Change and Deterioration) in the EQ-5D-3L Scale From Baseline	azacitidine	Oral Azacitidine|Placebo	Drug|Drug	leukemia, myeloid, acute|leukemia, myeloid|leukemia	Leukemia, Myeloid, Acute	Parallel Assignment	Interventional	Treatment	Randomized	Efficacy of Oral Azacitidine Plus Best Supportive Care as Maintenance Therapy in Subjects With Acute Myeloid Leukemia (AML) in Complete Remission	2	Odds Ratio (OR)	1.25	0.664	Cochran-Mantel-Haenszel	0.47	3.32	95		NA	All	472	Active, not recruiting	Phase 3
NCT01757535	4391450	8042769	Percentage of Participants Experiencing a Clinically Meaningful Change (Improvement, No Change and Deterioration) in the EQ-5D-3L Scale From Baseline	azacitidine	Oral Azacitidine|Placebo	Drug|Drug	leukemia, myeloid, acute|leukemia, myeloid|leukemia	Leukemia, Myeloid, Acute	Parallel Assignment	Interventional	Treatment	Randomized	Efficacy of Oral Azacitidine Plus Best Supportive Care as Maintenance Therapy in Subjects With Acute Myeloid Leukemia (AML) in Complete Remission	2	Odds Ratio (OR)	1.12	0.882	Cochran-Mantel-Haenszel	0.26	4.76	95		NA	All	472	Active, not recruiting	Phase 3
NCT01757535	4391441	8042769	Percentage of Participants Experiencing a Clinically Meaningful Change (Improvement, No Change and Deterioration) in the EQ-5D-3L Scale From Baseline	azacitidine	Oral Azacitidine|Placebo	Drug|Drug	leukemia, myeloid, acute|leukemia, myeloid|leukemia	Leukemia, Myeloid, Acute	Parallel Assignment	Interventional	Treatment	Randomized	Efficacy of Oral Azacitidine Plus Best Supportive Care as Maintenance Therapy in Subjects With Acute Myeloid Leukemia (AML) in Complete Remission	2	Odds Ratio (OR)	5.06	0.106	Cochran-Mantel-Haenszel	0.6	42.55	95		NA	All	472	Active, not recruiting	Phase 3
NCT01757535	4391439	8042769	Percentage of Participants Experiencing a Clinically Meaningful Change (Improvement, No Change and Deterioration) in the EQ-5D-3L Scale From Baseline	azacitidine	Oral Azacitidine|Placebo	Drug|Drug	leukemia, myeloid, acute|leukemia, myeloid|leukemia	Leukemia, Myeloid, Acute	Parallel Assignment	Interventional	Treatment	Randomized	Efficacy of Oral Azacitidine Plus Best Supportive Care as Maintenance Therapy in Subjects With Acute Myeloid Leukemia (AML) in Complete Remission	2	Odds Ratio (OR)	2.79	0.278	Cochran-Mantel-Haenszel	0.43	17.99	95		NA	All	472	Active, not recruiting	Phase 3
NCT01757535	4391458	8042769	Percentage of Participants Experiencing a Clinically Meaningful Change (Improvement, No Change and Deterioration) in the EQ-5D-3L Scale From Baseline	azacitidine	Oral Azacitidine|Placebo	Drug|Drug	leukemia, myeloid, acute|leukemia, myeloid|leukemia	Leukemia, Myeloid, Acute	Parallel Assignment	Interventional	Treatment	Randomized	Efficacy of Oral Azacitidine Plus Best Supportive Care as Maintenance Therapy in Subjects With Acute Myeloid Leukemia (AML) in Complete Remission	2	Odds Ratio (OR)	1.04	0.921	Cochran-Mantel-Haenszel	0.48	2.24	95		NA	All	472	Active, not recruiting	Phase 3
NCT01757535	4391442	8042769	Percentage of Participants Experiencing a Clinically Meaningful Change (Improvement, No Change and Deterioration) in the EQ-5D-3L Scale From Baseline	azacitidine	Oral Azacitidine|Placebo	Drug|Drug	leukemia, myeloid, acute|leukemia, myeloid|leukemia	Leukemia, Myeloid, Acute	Parallel Assignment	Interventional	Treatment	Randomized	Efficacy of Oral Azacitidine Plus Best Supportive Care as Maintenance Therapy in Subjects With Acute Myeloid Leukemia (AML) in Complete Remission	2	Odds Ratio (OR)	1.58	0.575	Cochran-Mantel-Haenszel	0.31	8.19	95		NA	All	472	Active, not recruiting	Phase 3
NCT01757535	4391436	8042769	Percentage of Participants Experiencing a Clinically Meaningful Change (Improvement, No Change and Deterioration) in the EQ-5D-3L Scale From Baseline	azacitidine	Oral Azacitidine|Placebo	Drug|Drug	leukemia, myeloid, acute|leukemia, myeloid|leukemia	Leukemia, Myeloid, Acute	Parallel Assignment	Interventional	Treatment	Randomized	Efficacy of Oral Azacitidine Plus Best Supportive Care as Maintenance Therapy in Subjects With Acute Myeloid Leukemia (AML) in Complete Remission	2	Odds Ratio (OR)	4.25	0.176	Cochran-Mantel-Haenszel	0.47	38.29	95		NA	All	472	Active, not recruiting	Phase 3
NCT01757535	4391451	8042769	Percentage of Participants Experiencing a Clinically Meaningful Change (Improvement, No Change and Deterioration) in the EQ-5D-3L Scale From Baseline	azacitidine	Oral Azacitidine|Placebo	Drug|Drug	leukemia, myeloid, acute|leukemia, myeloid|leukemia	Leukemia, Myeloid, Acute	Parallel Assignment	Interventional	Treatment	Randomized	Efficacy of Oral Azacitidine Plus Best Supportive Care as Maintenance Therapy in Subjects With Acute Myeloid Leukemia (AML) in Complete Remission	2	Odds Ratio (OR)	3.09	0.153	Cochran-Mantel-Haenszel	0.61	15.49	95		NA	All	472	Active, not recruiting	Phase 3
NCT01757535	4391434	8042769	Percentage of Participants Experiencing a Clinically Meaningful Change (Improvement, No Change and Deterioration) in the EQ-5D-3L Scale From Baseline	azacitidine	Oral Azacitidine|Placebo	Drug|Drug	leukemia, myeloid, acute|leukemia, myeloid|leukemia	Leukemia, Myeloid, Acute	Parallel Assignment	Interventional	Treatment	Randomized	Efficacy of Oral Azacitidine Plus Best Supportive Care as Maintenance Therapy in Subjects With Acute Myeloid Leukemia (AML) in Complete Remission	2		NA	0.416	Cochran-Mantel-Haenszel					NA	All	472	Active, not recruiting	Phase 3
NCT01757535	4391432	8042769	Percentage of Participants Experiencing a Clinically Meaningful Change (Improvement, No Change and Deterioration) in the EQ-5D-3L Scale From Baseline	azacitidine	Oral Azacitidine|Placebo	Drug|Drug	leukemia, myeloid, acute|leukemia, myeloid|leukemia	Leukemia, Myeloid, Acute	Parallel Assignment	Interventional	Treatment	Randomized	Efficacy of Oral Azacitidine Plus Best Supportive Care as Maintenance Therapy in Subjects With Acute Myeloid Leukemia (AML) in Complete Remission	2	Odds Ratio (OR)	0.79	0.755	Cochran-Mantel-Haenszel	0.18	3.48	95		NA	All	472	Active, not recruiting	Phase 3
NCT01757535	4391431	8042769	Percentage of Participants Experiencing a Clinically Meaningful Change (Improvement, No Change and Deterioration) in the EQ-5D-3L Scale From Baseline	azacitidine	Oral Azacitidine|Placebo	Drug|Drug	leukemia, myeloid, acute|leukemia, myeloid|leukemia	Leukemia, Myeloid, Acute	Parallel Assignment	Interventional	Treatment	Randomized	Efficacy of Oral Azacitidine Plus Best Supportive Care as Maintenance Therapy in Subjects With Acute Myeloid Leukemia (AML) in Complete Remission	2	Odds Ratio (OR)	2.34	0.327	Cochran-Mantel-Haenszel	0.43	12.8	95		NA	All	472	Active, not recruiting	Phase 3
NCT01757535	4391460	8042769	Percentage of Participants Experiencing a Clinically Meaningful Change (Improvement, No Change and Deterioration) in the EQ-5D-3L Scale From Baseline	azacitidine	Oral Azacitidine|Placebo	Drug|Drug	leukemia, myeloid, acute|leukemia, myeloid|leukemia	Leukemia, Myeloid, Acute	Parallel Assignment	Interventional	Treatment	Randomized	Efficacy of Oral Azacitidine Plus Best Supportive Care as Maintenance Therapy in Subjects With Acute Myeloid Leukemia (AML) in Complete Remission	2	Odds Ratio (OR)	1.39	0.378	Cochran-Mantel-Haenszel	0.66	2.92	95		NA	All	472	Active, not recruiting	Phase 3
NCT01757535	4391433	8042769	Percentage of Participants Experiencing a Clinically Meaningful Change (Improvement, No Change and Deterioration) in the EQ-5D-3L Scale From Baseline	azacitidine	Oral Azacitidine|Placebo	Drug|Drug	leukemia, myeloid, acute|leukemia, myeloid|leukemia	Leukemia, Myeloid, Acute	Parallel Assignment	Interventional	Treatment	Randomized	Efficacy of Oral Azacitidine Plus Best Supportive Care as Maintenance Therapy in Subjects With Acute Myeloid Leukemia (AML) in Complete Remission	2	Odds Ratio (OR)	0.74	0.693	Cochran-Mantel-Haenszel	0.16	3.3	95		NA	All	472	Active, not recruiting	Phase 3
NCT01757535	4391440	8042769	Percentage of Participants Experiencing a Clinically Meaningful Change (Improvement, No Change and Deterioration) in the EQ-5D-3L Scale From Baseline	azacitidine	Oral Azacitidine|Placebo	Drug|Drug	leukemia, myeloid, acute|leukemia, myeloid|leukemia	Leukemia, Myeloid, Acute	Parallel Assignment	Interventional	Treatment	Randomized	Efficacy of Oral Azacitidine Plus Best Supportive Care as Maintenance Therapy in Subjects With Acute Myeloid Leukemia (AML) in Complete Remission	2	Odds Ratio (OR)	4.16	0.185	Cochran-Mantel-Haenszel	0.45	38.33	95		NA	All	472	Active, not recruiting	Phase 3
NCT01757535	4391453	8042769	Percentage of Participants Experiencing a Clinically Meaningful Change (Improvement, No Change and Deterioration) in the EQ-5D-3L Scale From Baseline	azacitidine	Oral Azacitidine|Placebo	Drug|Drug	leukemia, myeloid, acute|leukemia, myeloid|leukemia	Leukemia, Myeloid, Acute	Parallel Assignment	Interventional	Treatment	Randomized	Efficacy of Oral Azacitidine Plus Best Supportive Care as Maintenance Therapy in Subjects With Acute Myeloid Leukemia (AML) in Complete Remission	2	Odds Ratio (OR)	1.35	0.583	Cochran-Mantel-Haenszel	0.47	3.9	95		NA	All	472	Active, not recruiting	Phase 3
NCT01757535	4391459	8042769	Percentage of Participants Experiencing a Clinically Meaningful Change (Improvement, No Change and Deterioration) in the EQ-5D-3L Scale From Baseline	azacitidine	Oral Azacitidine|Placebo	Drug|Drug	leukemia, myeloid, acute|leukemia, myeloid|leukemia	Leukemia, Myeloid, Acute	Parallel Assignment	Interventional	Treatment	Randomized	Efficacy of Oral Azacitidine Plus Best Supportive Care as Maintenance Therapy in Subjects With Acute Myeloid Leukemia (AML) in Complete Remission	2	Odds Ratio (OR)	1.04	0.926	Cochran-Mantel-Haenszel	0.45	2.4	95		NA	All	472	Active, not recruiting	Phase 3
NCT01757535	4391446	8042769	Percentage of Participants Experiencing a Clinically Meaningful Change (Improvement, No Change and Deterioration) in the EQ-5D-3L Scale From Baseline	azacitidine	Oral Azacitidine|Placebo	Drug|Drug	leukemia, myeloid, acute|leukemia, myeloid|leukemia	Leukemia, Myeloid, Acute	Parallel Assignment	Interventional	Treatment	Randomized	Efficacy of Oral Azacitidine Plus Best Supportive Care as Maintenance Therapy in Subjects With Acute Myeloid Leukemia (AML) in Complete Remission	2	Odds Ratio (OR)	4.69	0.126	Cochran-Mantel-Haenszel	0.56	39.52	95		NA	All	472	Active, not recruiting	Phase 3
NCT01757535	4391449	8042769	Percentage of Participants Experiencing a Clinically Meaningful Change (Improvement, No Change and Deterioration) in the EQ-5D-3L Scale From Baseline	azacitidine	Oral Azacitidine|Placebo	Drug|Drug	leukemia, myeloid, acute|leukemia, myeloid|leukemia	Leukemia, Myeloid, Acute	Parallel Assignment	Interventional	Treatment	Randomized	Efficacy of Oral Azacitidine Plus Best Supportive Care as Maintenance Therapy in Subjects With Acute Myeloid Leukemia (AML) in Complete Remission	2	Odds Ratio (OR)	1.16	0.799	Cochran-Mantel-Haenszel	0.38	3.54	95		NA	All	472	Active, not recruiting	Phase 3
NCT01757535	4391461	8042769	Percentage of Participants Experiencing a Clinically Meaningful Change (Improvement, No Change and Deterioration) in the EQ-5D-3L Scale From Baseline	azacitidine	Oral Azacitidine|Placebo	Drug|Drug	leukemia, myeloid, acute|leukemia, myeloid|leukemia	Leukemia, Myeloid, Acute	Parallel Assignment	Interventional	Treatment	Randomized	Efficacy of Oral Azacitidine Plus Best Supportive Care as Maintenance Therapy in Subjects With Acute Myeloid Leukemia (AML) in Complete Remission	2	Odds Ratio (OR)	0.77	0.487	Cochran-Mantel-Haenszel	0.36	1.62	95		NA	All	472	Active, not recruiting	Phase 3
NCT01757535	4391430	8042769	Percentage of Participants Experiencing a Clinically Meaningful Change (Improvement, No Change and Deterioration) in the EQ-5D-3L Scale From Baseline	azacitidine	Oral Azacitidine|Placebo	Drug|Drug	leukemia, myeloid, acute|leukemia, myeloid|leukemia	Leukemia, Myeloid, Acute	Parallel Assignment	Interventional	Treatment	Randomized	Efficacy of Oral Azacitidine Plus Best Supportive Care as Maintenance Therapy in Subjects With Acute Myeloid Leukemia (AML) in Complete Remission	2	Odds Ratio (OR)	0.6	0.612	Cochran-Mantel-Haenszel	0.08	4.44	95		NA	All	472	Active, not recruiting	Phase 3
NCT01757535	4391452	8042769	Percentage of Participants Experiencing a Clinically Meaningful Change (Improvement, No Change and Deterioration) in the EQ-5D-3L Scale From Baseline	azacitidine	Oral Azacitidine|Placebo	Drug|Drug	leukemia, myeloid, acute|leukemia, myeloid|leukemia	Leukemia, Myeloid, Acute	Parallel Assignment	Interventional	Treatment	Randomized	Efficacy of Oral Azacitidine Plus Best Supportive Care as Maintenance Therapy in Subjects With Acute Myeloid Leukemia (AML) in Complete Remission	2	Odds Ratio (OR)	1.4	0.555	Cochran-Mantel-Haenszel	0.46	4.26	95		NA	All	472	Active, not recruiting	Phase 3
NCT01757535	4391447	8042769	Percentage of Participants Experiencing a Clinically Meaningful Change (Improvement, No Change and Deterioration) in the EQ-5D-3L Scale From Baseline	azacitidine	Oral Azacitidine|Placebo	Drug|Drug	leukemia, myeloid, acute|leukemia, myeloid|leukemia	Leukemia, Myeloid, Acute	Parallel Assignment	Interventional	Treatment	Randomized	Efficacy of Oral Azacitidine Plus Best Supportive Care as Maintenance Therapy in Subjects With Acute Myeloid Leukemia (AML) in Complete Remission	2	Odds Ratio (OR)	1.88	0.455	Cochran-Mantel-Haenszel	0.36	9.86	95		NA	All	472	Active, not recruiting	Phase 3
NCT01757535	4391438	8042769	Percentage of Participants Experiencing a Clinically Meaningful Change (Improvement, No Change and Deterioration) in the EQ-5D-3L Scale From Baseline	azacitidine	Oral Azacitidine|Placebo	Drug|Drug	leukemia, myeloid, acute|leukemia, myeloid|leukemia	Leukemia, Myeloid, Acute	Parallel Assignment	Interventional	Treatment	Randomized	Efficacy of Oral Azacitidine Plus Best Supportive Care as Maintenance Therapy in Subjects With Acute Myeloid Leukemia (AML) in Complete Remission	2	Odds Ratio (OR)	1.1	0.92	Cochran-Mantel-Haenszel	0.19	6.4	95		NA	All	472	Active, not recruiting	Phase 3
NCT01757535	4391444	8042769	Percentage of Participants Experiencing a Clinically Meaningful Change (Improvement, No Change and Deterioration) in the EQ-5D-3L Scale From Baseline	azacitidine	Oral Azacitidine|Placebo	Drug|Drug	leukemia, myeloid, acute|leukemia, myeloid|leukemia	Leukemia, Myeloid, Acute	Parallel Assignment	Interventional	Treatment	Randomized	Efficacy of Oral Azacitidine Plus Best Supportive Care as Maintenance Therapy in Subjects With Acute Myeloid Leukemia (AML) in Complete Remission	2	Odds Ratio (OR)	2.27	0.317	Cochran-Mantel-Haenszel	0.45	11.47	95		NA	All	472	Active, not recruiting	Phase 3
NCT01757535	4391437	8042769	Percentage of Participants Experiencing a Clinically Meaningful Change (Improvement, No Change and Deterioration) in the EQ-5D-3L Scale From Baseline	azacitidine	Oral Azacitidine|Placebo	Drug|Drug	leukemia, myeloid, acute|leukemia, myeloid|leukemia	Leukemia, Myeloid, Acute	Parallel Assignment	Interventional	Treatment	Randomized	Efficacy of Oral Azacitidine Plus Best Supportive Care as Maintenance Therapy in Subjects With Acute Myeloid Leukemia (AML) in Complete Remission	2	Odds Ratio (OR)	1.67	0.551	Cochran-Mantel-Haenszel	0.32	8.74	95		NA	All	472	Active, not recruiting	Phase 3
NCT01757535	4391448	8042769	Percentage of Participants Experiencing a Clinically Meaningful Change (Improvement, No Change and Deterioration) in the EQ-5D-3L Scale From Baseline	azacitidine	Oral Azacitidine|Placebo	Drug|Drug	leukemia, myeloid, acute|leukemia, myeloid|leukemia	Leukemia, Myeloid, Acute	Parallel Assignment	Interventional	Treatment	Randomized	Efficacy of Oral Azacitidine Plus Best Supportive Care as Maintenance Therapy in Subjects With Acute Myeloid Leukemia (AML) in Complete Remission	2	Odds Ratio (OR)	4.98	0.093	Cochran-Mantel-Haenszel	0.65	38.37	95		NA	All	472	Active, not recruiting	Phase 3
NCT01757535	4391457	8042769	Percentage of Participants Experiencing a Clinically Meaningful Change (Improvement, No Change and Deterioration) in the EQ-5D-3L Scale From Baseline	azacitidine	Oral Azacitidine|Placebo	Drug|Drug	leukemia, myeloid, acute|leukemia, myeloid|leukemia	Leukemia, Myeloid, Acute	Parallel Assignment	Interventional	Treatment	Randomized	Efficacy of Oral Azacitidine Plus Best Supportive Care as Maintenance Therapy in Subjects With Acute Myeloid Leukemia (AML) in Complete Remission	2	Odds Ratio (OR)	0.76	0.563	Cochran-Mantel-Haenszel	0.31	1.89	95		NA	All	472	Active, not recruiting	Phase 3
NCT01757535	4391488	8042770	Percentage of Participants Experiencing a Clinically Meaningful Change (Improvement, No Change and Deterioration) in the FACIT-Fatigue Scale From Baseline	azacitidine	Oral Azacitidine|Placebo	Drug|Drug	leukemia, myeloid, acute|leukemia, myeloid|leukemia	Leukemia, Myeloid, Acute	Parallel Assignment	Interventional	Treatment	Randomized	Efficacy of Oral Azacitidine Plus Best Supportive Care as Maintenance Therapy in Subjects With Acute Myeloid Leukemia (AML) in Complete Remission	2	Odds Ratio (OR)	1.03	0.913	Cochran-Mantel-Haenszel	0.58	1.83	95		NA	All	472	Active, not recruiting	Phase 3
NCT01757535	4391462	8042770	Percentage of Participants Experiencing a Clinically Meaningful Change (Improvement, No Change and Deterioration) in the FACIT-Fatigue Scale From Baseline	azacitidine	Oral Azacitidine|Placebo	Drug|Drug	leukemia, myeloid, acute|leukemia, myeloid|leukemia	Leukemia, Myeloid, Acute	Parallel Assignment	Interventional	Treatment	Randomized	Efficacy of Oral Azacitidine Plus Best Supportive Care as Maintenance Therapy in Subjects With Acute Myeloid Leukemia (AML) in Complete Remission	2	Odds Ratio (OR)	2.67	0.177	Cochran-Mantel-Haenszel	0.64	11.15	95		NA	All	472	Active, not recruiting	Phase 3
NCT01757535	4391485	8042770	Percentage of Participants Experiencing a Clinically Meaningful Change (Improvement, No Change and Deterioration) in the FACIT-Fatigue Scale From Baseline	azacitidine	Oral Azacitidine|Placebo	Drug|Drug	leukemia, myeloid, acute|leukemia, myeloid|leukemia	Leukemia, Myeloid, Acute	Parallel Assignment	Interventional	Treatment	Randomized	Efficacy of Oral Azacitidine Plus Best Supportive Care as Maintenance Therapy in Subjects With Acute Myeloid Leukemia (AML) in Complete Remission	2	Odds Ratio (OR)	1.06	0.86	Cochran-Mantel-Haenszel	0.55	2.04	95		NA	All	472	Active, not recruiting	Phase 3
NCT01757535	4391493	8042770	Percentage of Participants Experiencing a Clinically Meaningful Change (Improvement, No Change and Deterioration) in the FACIT-Fatigue Scale From Baseline	azacitidine	Oral Azacitidine|Placebo	Drug|Drug	leukemia, myeloid, acute|leukemia, myeloid|leukemia	Leukemia, Myeloid, Acute	Parallel Assignment	Interventional	Treatment	Randomized	Efficacy of Oral Azacitidine Plus Best Supportive Care as Maintenance Therapy in Subjects With Acute Myeloid Leukemia (AML) in Complete Remission	2	Odds Ratio (OR)	1.22	0.391		0.78	1.9	95		NA	All	472	Active, not recruiting	Phase 3
NCT01757535	4391475	8042770	Percentage of Participants Experiencing a Clinically Meaningful Change (Improvement, No Change and Deterioration) in the FACIT-Fatigue Scale From Baseline	azacitidine	Oral Azacitidine|Placebo	Drug|Drug	leukemia, myeloid, acute|leukemia, myeloid|leukemia	Leukemia, Myeloid, Acute	Parallel Assignment	Interventional	Treatment	Randomized	Efficacy of Oral Azacitidine Plus Best Supportive Care as Maintenance Therapy in Subjects With Acute Myeloid Leukemia (AML) in Complete Remission	2	Odds Ratio (OR)	1.22	0.651	Cochran-Mantel-Haenszel	0.52	2.88	95		NA	All	472	Active, not recruiting	Phase 3
NCT01757535	4391468	8042770	Percentage of Participants Experiencing a Clinically Meaningful Change (Improvement, No Change and Deterioration) in the FACIT-Fatigue Scale From Baseline	azacitidine	Oral Azacitidine|Placebo	Drug|Drug	leukemia, myeloid, acute|leukemia, myeloid|leukemia	Leukemia, Myeloid, Acute	Parallel Assignment	Interventional	Treatment	Randomized	Efficacy of Oral Azacitidine Plus Best Supportive Care as Maintenance Therapy in Subjects With Acute Myeloid Leukemia (AML) in Complete Remission	2	Odds Ratio (OR)	1.72	0.322	Cochran-Mantel-Haenszel	0.58	5.05	95		NA	All	472	Active, not recruiting	Phase 3
NCT01757535	4391479	8042770	Percentage of Participants Experiencing a Clinically Meaningful Change (Improvement, No Change and Deterioration) in the FACIT-Fatigue Scale From Baseline	azacitidine	Oral Azacitidine|Placebo	Drug|Drug	leukemia, myeloid, acute|leukemia, myeloid|leukemia	Leukemia, Myeloid, Acute	Parallel Assignment	Interventional	Treatment	Randomized	Efficacy of Oral Azacitidine Plus Best Supportive Care as Maintenance Therapy in Subjects With Acute Myeloid Leukemia (AML) in Complete Remission	2	Odds Ratio (OR)	0.48	0.082	Cochran-Mantel-Haenszel	0.21	1.12	95		NA	All	472	Active, not recruiting	Phase 3
NCT01757535	4391492	8042770	Percentage of Participants Experiencing a Clinically Meaningful Change (Improvement, No Change and Deterioration) in the FACIT-Fatigue Scale From Baseline	azacitidine	Oral Azacitidine|Placebo	Drug|Drug	leukemia, myeloid, acute|leukemia, myeloid|leukemia	Leukemia, Myeloid, Acute	Parallel Assignment	Interventional	Treatment	Randomized	Efficacy of Oral Azacitidine Plus Best Supportive Care as Maintenance Therapy in Subjects With Acute Myeloid Leukemia (AML) in Complete Remission	2	Odds Ratio (OR)	1.18	0.506		0.72	1.95	95		NA	All	472	Active, not recruiting	Phase 3
NCT01757535	4391469	8042770	Percentage of Participants Experiencing a Clinically Meaningful Change (Improvement, No Change and Deterioration) in the FACIT-Fatigue Scale From Baseline	azacitidine	Oral Azacitidine|Placebo	Drug|Drug	leukemia, myeloid, acute|leukemia, myeloid|leukemia	Leukemia, Myeloid, Acute	Parallel Assignment	Interventional	Treatment	Randomized	Efficacy of Oral Azacitidine Plus Best Supportive Care as Maintenance Therapy in Subjects With Acute Myeloid Leukemia (AML) in Complete Remission	2	Odds Ratio (OR)	2.02	0.279	Cochran-Mantel-Haenszel	0.58	7.07	95		NA	All	472	Active, not recruiting	Phase 3
NCT01757535	4391463	8042770	Percentage of Participants Experiencing a Clinically Meaningful Change (Improvement, No Change and Deterioration) in the FACIT-Fatigue Scale From Baseline	azacitidine	Oral Azacitidine|Placebo	Drug|Drug	leukemia, myeloid, acute|leukemia, myeloid|leukemia	Leukemia, Myeloid, Acute	Parallel Assignment	Interventional	Treatment	Randomized	Efficacy of Oral Azacitidine Plus Best Supportive Care as Maintenance Therapy in Subjects With Acute Myeloid Leukemia (AML) in Complete Remission	2	Odds Ratio (OR)	1.01	0.993	Cochran-Mantel-Haenszel	0.33	3.08	95		NA	All	472	Active, not recruiting	Phase 3
NCT01757535	4391477	8042770	Percentage of Participants Experiencing a Clinically Meaningful Change (Improvement, No Change and Deterioration) in the FACIT-Fatigue Scale From Baseline	azacitidine	Oral Azacitidine|Placebo	Drug|Drug	leukemia, myeloid, acute|leukemia, myeloid|leukemia	Leukemia, Myeloid, Acute	Parallel Assignment	Interventional	Treatment	Randomized	Efficacy of Oral Azacitidine Plus Best Supportive Care as Maintenance Therapy in Subjects With Acute Myeloid Leukemia (AML) in Complete Remission	2	Odds Ratio (OR)	1.31	0.547	Cochran-Mantel-Haenszel	0.54	3.19	95		NA	All	472	Active, not recruiting	Phase 3
NCT01757535	4391467	8042770	Percentage of Participants Experiencing a Clinically Meaningful Change (Improvement, No Change and Deterioration) in the FACIT-Fatigue Scale From Baseline	azacitidine	Oral Azacitidine|Placebo	Drug|Drug	leukemia, myeloid, acute|leukemia, myeloid|leukemia	Leukemia, Myeloid, Acute	Parallel Assignment	Interventional	Treatment	Randomized	Efficacy of Oral Azacitidine Plus Best Supportive Care as Maintenance Therapy in Subjects With Acute Myeloid Leukemia (AML) in Complete Remission	2	Odds Ratio (OR)	1.99	0.256	Cochran-Mantel-Haenszel	0.62	6.41	95		NA	All	472	Active, not recruiting	Phase 3
NCT01757535	4391478	8042770	Percentage of Participants Experiencing a Clinically Meaningful Change (Improvement, No Change and Deterioration) in the FACIT-Fatigue Scale From Baseline	azacitidine	Oral Azacitidine|Placebo	Drug|Drug	leukemia, myeloid, acute|leukemia, myeloid|leukemia	Leukemia, Myeloid, Acute	Parallel Assignment	Interventional	Treatment	Randomized	Efficacy of Oral Azacitidine Plus Best Supportive Care as Maintenance Therapy in Subjects With Acute Myeloid Leukemia (AML) in Complete Remission	2	Odds Ratio (OR)	0.77	0.551	Cochran-Mantel-Haenszel	0.33	1.82	95		NA	All	472	Active, not recruiting	Phase 3
NCT01757535	4391471	8042770	Percentage of Participants Experiencing a Clinically Meaningful Change (Improvement, No Change and Deterioration) in the FACIT-Fatigue Scale From Baseline	azacitidine	Oral Azacitidine|Placebo	Drug|Drug	leukemia, myeloid, acute|leukemia, myeloid|leukemia	Leukemia, Myeloid, Acute	Parallel Assignment	Interventional	Treatment	Randomized	Efficacy of Oral Azacitidine Plus Best Supportive Care as Maintenance Therapy in Subjects With Acute Myeloid Leukemia (AML) in Complete Remission	2	Odds Ratio (OR)	1.46	0.418	Cochran-Mantel-Haenszel	0.58	3.73	95		NA	All	472	Active, not recruiting	Phase 3
NCT01757535	4391465	8042770	Percentage of Participants Experiencing a Clinically Meaningful Change (Improvement, No Change and Deterioration) in the FACIT-Fatigue Scale From Baseline	azacitidine	Oral Azacitidine|Placebo	Drug|Drug	leukemia, myeloid, acute|leukemia, myeloid|leukemia	Leukemia, Myeloid, Acute	Parallel Assignment	Interventional	Treatment	Randomized	Efficacy of Oral Azacitidine Plus Best Supportive Care as Maintenance Therapy in Subjects With Acute Myeloid Leukemia (AML) in Complete Remission	2	Odds Ratio (OR)	0.68	0.477	Cochran-Mantel-Haenszel	0.23	2.01	95		NA	All	472	Active, not recruiting	Phase 3
NCT01757535	4391472	8042770	Percentage of Participants Experiencing a Clinically Meaningful Change (Improvement, No Change and Deterioration) in the FACIT-Fatigue Scale From Baseline	azacitidine	Oral Azacitidine|Placebo	Drug|Drug	leukemia, myeloid, acute|leukemia, myeloid|leukemia	Leukemia, Myeloid, Acute	Parallel Assignment	Interventional	Treatment	Randomized	Efficacy of Oral Azacitidine Plus Best Supportive Care as Maintenance Therapy in Subjects With Acute Myeloid Leukemia (AML) in Complete Remission	2	Odds Ratio (OR)	1.49	0.393	Cochran-Mantel-Haenszel	0.59	3.8	95		NA	All	472	Active, not recruiting	Phase 3
NCT01757535	4391480	8042770	Percentage of Participants Experiencing a Clinically Meaningful Change (Improvement, No Change and Deterioration) in the FACIT-Fatigue Scale From Baseline	azacitidine	Oral Azacitidine|Placebo	Drug|Drug	leukemia, myeloid, acute|leukemia, myeloid|leukemia	Leukemia, Myeloid, Acute	Parallel Assignment	Interventional	Treatment	Randomized	Efficacy of Oral Azacitidine Plus Best Supportive Care as Maintenance Therapy in Subjects With Acute Myeloid Leukemia (AML) in Complete Remission	2	Odds Ratio (OR)	0.84	0.675	Cochran-Mantel-Haenszel	0.38	1.88	95		NA	All	472	Active, not recruiting	Phase 3
NCT01757535	4391473	8042770	Percentage of Participants Experiencing a Clinically Meaningful Change (Improvement, No Change and Deterioration) in the FACIT-Fatigue Scale From Baseline	azacitidine	Oral Azacitidine|Placebo	Drug|Drug	leukemia, myeloid, acute|leukemia, myeloid|leukemia	Leukemia, Myeloid, Acute	Parallel Assignment	Interventional	Treatment	Randomized	Efficacy of Oral Azacitidine Plus Best Supportive Care as Maintenance Therapy in Subjects With Acute Myeloid Leukemia (AML) in Complete Remission	2	Odds Ratio (OR)	1.58	0.359	Cochran-Mantel-Haenszel	0.6	4.12	95		NA	All	472	Active, not recruiting	Phase 3
NCT01757535	4391470	8042770	Percentage of Participants Experiencing a Clinically Meaningful Change (Improvement, No Change and Deterioration) in the FACIT-Fatigue Scale From Baseline	azacitidine	Oral Azacitidine|Placebo	Drug|Drug	leukemia, myeloid, acute|leukemia, myeloid|leukemia	Leukemia, Myeloid, Acute	Parallel Assignment	Interventional	Treatment	Randomized	Efficacy of Oral Azacitidine Plus Best Supportive Care as Maintenance Therapy in Subjects With Acute Myeloid Leukemia (AML) in Complete Remission	2	Odds Ratio (OR)	1.27	0.637	Cochran-Mantel-Haenszel	0.47	3.44	95		NA	All	472	Active, not recruiting	Phase 3
NCT01757535	4391486	8042770	Percentage of Participants Experiencing a Clinically Meaningful Change (Improvement, No Change and Deterioration) in the FACIT-Fatigue Scale From Baseline	azacitidine	Oral Azacitidine|Placebo	Drug|Drug	leukemia, myeloid, acute|leukemia, myeloid|leukemia	Leukemia, Myeloid, Acute	Parallel Assignment	Interventional	Treatment	Randomized	Efficacy of Oral Azacitidine Plus Best Supportive Care as Maintenance Therapy in Subjects With Acute Myeloid Leukemia (AML) in Complete Remission	2	Odds Ratio (OR)	0.84	0.575	Cochran-Mantel-Haenszel	0.46	1.54	95		NA	All	472	Active, not recruiting	Phase 3
NCT01757535	4391490	8042770	Percentage of Participants Experiencing a Clinically Meaningful Change (Improvement, No Change and Deterioration) in the FACIT-Fatigue Scale From Baseline	azacitidine	Oral Azacitidine|Placebo	Drug|Drug	leukemia, myeloid, acute|leukemia, myeloid|leukemia	Leukemia, Myeloid, Acute	Parallel Assignment	Interventional	Treatment	Randomized	Efficacy of Oral Azacitidine Plus Best Supportive Care as Maintenance Therapy in Subjects With Acute Myeloid Leukemia (AML) in Complete Remission	2	Odds Ratio (OR)	1.83	0.186		0.85	2.41	95		NA	All	472	Active, not recruiting	Phase 3
NCT01757535	4391476	8042770	Percentage of Participants Experiencing a Clinically Meaningful Change (Improvement, No Change and Deterioration) in the FACIT-Fatigue Scale From Baseline	azacitidine	Oral Azacitidine|Placebo	Drug|Drug	leukemia, myeloid, acute|leukemia, myeloid|leukemia	Leukemia, Myeloid, Acute	Parallel Assignment	Interventional	Treatment	Randomized	Efficacy of Oral Azacitidine Plus Best Supportive Care as Maintenance Therapy in Subjects With Acute Myeloid Leukemia (AML) in Complete Remission	2	Odds Ratio (OR)	1.11	0.815	Cochran-Mantel-Haenszel	0.46	2.68	95		NA	All	472	Active, not recruiting	Phase 3
NCT01757535	4391481	8042770	Percentage of Participants Experiencing a Clinically Meaningful Change (Improvement, No Change and Deterioration) in the FACIT-Fatigue Scale From Baseline	azacitidine	Oral Azacitidine|Placebo	Drug|Drug	leukemia, myeloid, acute|leukemia, myeloid|leukemia	Leukemia, Myeloid, Acute	Parallel Assignment	Interventional	Treatment	Randomized	Efficacy of Oral Azacitidine Plus Best Supportive Care as Maintenance Therapy in Subjects With Acute Myeloid Leukemia (AML) in Complete Remission	2	Odds Ratio (OR)	0.89	0.754	Cochran-Mantel-Haenszel	0.44	1.8	95		NA	All	472	Active, not recruiting	Phase 3
NCT01757535	4391482	8042770	Percentage of Participants Experiencing a Clinically Meaningful Change (Improvement, No Change and Deterioration) in the FACIT-Fatigue Scale From Baseline	azacitidine	Oral Azacitidine|Placebo	Drug|Drug	leukemia, myeloid, acute|leukemia, myeloid|leukemia	Leukemia, Myeloid, Acute	Parallel Assignment	Interventional	Treatment	Randomized	Efficacy of Oral Azacitidine Plus Best Supportive Care as Maintenance Therapy in Subjects With Acute Myeloid Leukemia (AML) in Complete Remission	2	Odds Ratio (OR)	1.2	0.651	Cochran-Mantel-Haenszel	0.55	2.61	95		NA	All	472	Active, not recruiting	Phase 3
NCT01757535	4391464	8042770	Percentage of Participants Experiencing a Clinically Meaningful Change (Improvement, No Change and Deterioration) in the FACIT-Fatigue Scale From Baseline	azacitidine	Oral Azacitidine|Placebo	Drug|Drug	leukemia, myeloid, acute|leukemia, myeloid|leukemia	Leukemia, Myeloid, Acute	Parallel Assignment	Interventional	Treatment	Randomized	Efficacy of Oral Azacitidine Plus Best Supportive Care as Maintenance Therapy in Subjects With Acute Myeloid Leukemia (AML) in Complete Remission	2	Odds Ratio (OR)	1.77	0.358	Cochran-Mantel-Haenszel	0.53	5.9	95		NA	All	472	Active, not recruiting	Phase 3
NCT01757535	4391474	8042770	Percentage of Participants Experiencing a Clinically Meaningful Change (Improvement, No Change and Deterioration) in the FACIT-Fatigue Scale From Baseline	azacitidine	Oral Azacitidine|Placebo	Drug|Drug	leukemia, myeloid, acute|leukemia, myeloid|leukemia	Leukemia, Myeloid, Acute	Parallel Assignment	Interventional	Treatment	Randomized	Efficacy of Oral Azacitidine Plus Best Supportive Care as Maintenance Therapy in Subjects With Acute Myeloid Leukemia (AML) in Complete Remission	2	Odds Ratio (OR)	0.87	0.774	Cochran-Mantel-Haenszel	0.33	2.26	95		NA	All	472	Active, not recruiting	Phase 3
NCT01757535	4391466	8042770	Percentage of Participants Experiencing a Clinically Meaningful Change (Improvement, No Change and Deterioration) in the FACIT-Fatigue Scale From Baseline	azacitidine	Oral Azacitidine|Placebo	Drug|Drug	leukemia, myeloid, acute|leukemia, myeloid|leukemia	Leukemia, Myeloid, Acute	Parallel Assignment	Interventional	Treatment	Randomized	Efficacy of Oral Azacitidine Plus Best Supportive Care as Maintenance Therapy in Subjects With Acute Myeloid Leukemia (AML) in Complete Remission	2	Odds Ratio (OR)	3.73	0.034	Cochran-Mantel-Haenszel	1.08	12.92	95		NA	All	472	Active, not recruiting	Phase 3
NCT01757535	4391487	8042770	Percentage of Participants Experiencing a Clinically Meaningful Change (Improvement, No Change and Deterioration) in the FACIT-Fatigue Scale From Baseline	azacitidine	Oral Azacitidine|Placebo	Drug|Drug	leukemia, myeloid, acute|leukemia, myeloid|leukemia	Leukemia, Myeloid, Acute	Parallel Assignment	Interventional	Treatment	Randomized	Efficacy of Oral Azacitidine Plus Best Supportive Care as Maintenance Therapy in Subjects With Acute Myeloid Leukemia (AML) in Complete Remission	2	Odds Ratio (OR)	1.24	0.481		0.68	2.24	95		NA	All	472	Active, not recruiting	Phase 3
NCT01757535	4391483	8042770	Percentage of Participants Experiencing a Clinically Meaningful Change (Improvement, No Change and Deterioration) in the FACIT-Fatigue Scale From Baseline	azacitidine	Oral Azacitidine|Placebo	Drug|Drug	leukemia, myeloid, acute|leukemia, myeloid|leukemia	Leukemia, Myeloid, Acute	Parallel Assignment	Interventional	Treatment	Randomized	Efficacy of Oral Azacitidine Plus Best Supportive Care as Maintenance Therapy in Subjects With Acute Myeloid Leukemia (AML) in Complete Remission	2	Odds Ratio (OR)	1.17	0.655	Cochran-Mantel-Haenszel	0.59	2.35	95		NA	All	472	Active, not recruiting	Phase 3
NCT01757535	4391484	8042770	Percentage of Participants Experiencing a Clinically Meaningful Change (Improvement, No Change and Deterioration) in the FACIT-Fatigue Scale From Baseline	azacitidine	Oral Azacitidine|Placebo	Drug|Drug	leukemia, myeloid, acute|leukemia, myeloid|leukemia	Leukemia, Myeloid, Acute	Parallel Assignment	Interventional	Treatment	Randomized	Efficacy of Oral Azacitidine Plus Best Supportive Care as Maintenance Therapy in Subjects With Acute Myeloid Leukemia (AML) in Complete Remission	2	Odds Ratio (OR)	1.29	0.433	Cochran-Mantel-Haenszel	0.68	2.47	95		NA	All	472	Active, not recruiting	Phase 3
NCT01757535	4391491	8042770	Percentage of Participants Experiencing a Clinically Meaningful Change (Improvement, No Change and Deterioration) in the FACIT-Fatigue Scale From Baseline	azacitidine	Oral Azacitidine|Placebo	Drug|Drug	leukemia, myeloid, acute|leukemia, myeloid|leukemia	Leukemia, Myeloid, Acute	Parallel Assignment	Interventional	Treatment	Randomized	Efficacy of Oral Azacitidine Plus Best Supportive Care as Maintenance Therapy in Subjects With Acute Myeloid Leukemia (AML) in Complete Remission	2	Odds Ratio, log	1.09	0.719		0.67	1.77	95		NA	All	472	Active, not recruiting	Phase 3
NCT01757535	4391489	8042770	Percentage of Participants Experiencing a Clinically Meaningful Change (Improvement, No Change and Deterioration) in the FACIT-Fatigue Scale From Baseline	azacitidine	Oral Azacitidine|Placebo	Drug|Drug	leukemia, myeloid, acute|leukemia, myeloid|leukemia	Leukemia, Myeloid, Acute	Parallel Assignment	Interventional	Treatment	Randomized	Efficacy of Oral Azacitidine Plus Best Supportive Care as Maintenance Therapy in Subjects With Acute Myeloid Leukemia (AML) in Complete Remission	2	Odds Ratio (OR)	1.14	0.637	Cochran-Mantel-Haenszel	0.67	1.93	95		NA	All	472	Active, not recruiting	Phase 3
NCT01757535	4391507	8042771	Mean Change in the European Quality of Life-Five Dimensions-Three Levels (EQ-5D-3L) Score From Baseline	azacitidine	Oral Azacitidine|Placebo	Drug|Drug	leukemia, myeloid, acute|leukemia, myeloid|leukemia	Leukemia, Myeloid, Acute	Parallel Assignment	Interventional	Treatment	Randomized	Efficacy of Oral Azacitidine Plus Best Supportive Care as Maintenance Therapy in Subjects With Acute Myeloid Leukemia (AML) in Complete Remission	2		NA	0.068	t-test, 2 sided					NA	All	472	Active, not recruiting	Phase 3
NCT01757535	4391521	8042771	Mean Change in the European Quality of Life-Five Dimensions-Three Levels (EQ-5D-3L) Score From Baseline	azacitidine	Oral Azacitidine|Placebo	Drug|Drug	leukemia, myeloid, acute|leukemia, myeloid|leukemia	Leukemia, Myeloid, Acute	Parallel Assignment	Interventional	Treatment	Randomized	Efficacy of Oral Azacitidine Plus Best Supportive Care as Maintenance Therapy in Subjects With Acute Myeloid Leukemia (AML) in Complete Remission	2		NA	0.674	t-test, 2 sided					NA	All	472	Active, not recruiting	Phase 3
NCT01757535	4391520	8042771	Mean Change in the European Quality of Life-Five Dimensions-Three Levels (EQ-5D-3L) Score From Baseline	azacitidine	Oral Azacitidine|Placebo	Drug|Drug	leukemia, myeloid, acute|leukemia, myeloid|leukemia	Leukemia, Myeloid, Acute	Parallel Assignment	Interventional	Treatment	Randomized	Efficacy of Oral Azacitidine Plus Best Supportive Care as Maintenance Therapy in Subjects With Acute Myeloid Leukemia (AML) in Complete Remission	2		NA	0.398	t-test, 2 sided					NA	All	472	Active, not recruiting	Phase 3
NCT01757535	4391505	8042771	Mean Change in the European Quality of Life-Five Dimensions-Three Levels (EQ-5D-3L) Score From Baseline	azacitidine	Oral Azacitidine|Placebo	Drug|Drug	leukemia, myeloid, acute|leukemia, myeloid|leukemia	Leukemia, Myeloid, Acute	Parallel Assignment	Interventional	Treatment	Randomized	Efficacy of Oral Azacitidine Plus Best Supportive Care as Maintenance Therapy in Subjects With Acute Myeloid Leukemia (AML) in Complete Remission	2		NA	0.048	t-test, 2 sided					NA	All	472	Active, not recruiting	Phase 3
NCT01757535	4391511	8042771	Mean Change in the European Quality of Life-Five Dimensions-Three Levels (EQ-5D-3L) Score From Baseline	azacitidine	Oral Azacitidine|Placebo	Drug|Drug	leukemia, myeloid, acute|leukemia, myeloid|leukemia	Leukemia, Myeloid, Acute	Parallel Assignment	Interventional	Treatment	Randomized	Efficacy of Oral Azacitidine Plus Best Supportive Care as Maintenance Therapy in Subjects With Acute Myeloid Leukemia (AML) in Complete Remission	2		NA	0.168	t-test, 2 sided					NA	All	472	Active, not recruiting	Phase 3
NCT01757535	4391515	8042771	Mean Change in the European Quality of Life-Five Dimensions-Three Levels (EQ-5D-3L) Score From Baseline	azacitidine	Oral Azacitidine|Placebo	Drug|Drug	leukemia, myeloid, acute|leukemia, myeloid|leukemia	Leukemia, Myeloid, Acute	Parallel Assignment	Interventional	Treatment	Randomized	Efficacy of Oral Azacitidine Plus Best Supportive Care as Maintenance Therapy in Subjects With Acute Myeloid Leukemia (AML) in Complete Remission	2		NA	0.205	t-test, 2 sided					NA	All	472	Active, not recruiting	Phase 3
NCT01757535	4391508	8042771	Mean Change in the European Quality of Life-Five Dimensions-Three Levels (EQ-5D-3L) Score From Baseline	azacitidine	Oral Azacitidine|Placebo	Drug|Drug	leukemia, myeloid, acute|leukemia, myeloid|leukemia	Leukemia, Myeloid, Acute	Parallel Assignment	Interventional	Treatment	Randomized	Efficacy of Oral Azacitidine Plus Best Supportive Care as Maintenance Therapy in Subjects With Acute Myeloid Leukemia (AML) in Complete Remission	2		NA	0.158	t-test, 2 sided					NA	All	472	Active, not recruiting	Phase 3
NCT01757535	4391499	8042771	Mean Change in the European Quality of Life-Five Dimensions-Three Levels (EQ-5D-3L) Score From Baseline	azacitidine	Oral Azacitidine|Placebo	Drug|Drug	leukemia, myeloid, acute|leukemia, myeloid|leukemia	Leukemia, Myeloid, Acute	Parallel Assignment	Interventional	Treatment	Randomized	Efficacy of Oral Azacitidine Plus Best Supportive Care as Maintenance Therapy in Subjects With Acute Myeloid Leukemia (AML) in Complete Remission	2		NA	0.096	t-test, 2 sided					NA	All	472	Active, not recruiting	Phase 3
NCT01757535	4391522	8042771	Mean Change in the European Quality of Life-Five Dimensions-Three Levels (EQ-5D-3L) Score From Baseline	azacitidine	Oral Azacitidine|Placebo	Drug|Drug	leukemia, myeloid, acute|leukemia, myeloid|leukemia	Leukemia, Myeloid, Acute	Parallel Assignment	Interventional	Treatment	Randomized	Efficacy of Oral Azacitidine Plus Best Supportive Care as Maintenance Therapy in Subjects With Acute Myeloid Leukemia (AML) in Complete Remission	2		NA	0.312	t-test, 2 sided					NA	All	472	Active, not recruiting	Phase 3
NCT01757535	4391496	8042771	Mean Change in the European Quality of Life-Five Dimensions-Three Levels (EQ-5D-3L) Score From Baseline	azacitidine	Oral Azacitidine|Placebo	Drug|Drug	leukemia, myeloid, acute|leukemia, myeloid|leukemia	Leukemia, Myeloid, Acute	Parallel Assignment	Interventional	Treatment	Randomized	Efficacy of Oral Azacitidine Plus Best Supportive Care as Maintenance Therapy in Subjects With Acute Myeloid Leukemia (AML) in Complete Remission	2		NA	0.194	t-test, 2 sided					NA	All	472	Active, not recruiting	Phase 3
NCT01757535	4391495	8042771	Mean Change in the European Quality of Life-Five Dimensions-Three Levels (EQ-5D-3L) Score From Baseline	azacitidine	Oral Azacitidine|Placebo	Drug|Drug	leukemia, myeloid, acute|leukemia, myeloid|leukemia	Leukemia, Myeloid, Acute	Parallel Assignment	Interventional	Treatment	Randomized	Efficacy of Oral Azacitidine Plus Best Supportive Care as Maintenance Therapy in Subjects With Acute Myeloid Leukemia (AML) in Complete Remission	2		NA	0.288	t-test, 2 sided					NA	All	472	Active, not recruiting	Phase 3
NCT01757535	4391518	8042771	Mean Change in the European Quality of Life-Five Dimensions-Three Levels (EQ-5D-3L) Score From Baseline	azacitidine	Oral Azacitidine|Placebo	Drug|Drug	leukemia, myeloid, acute|leukemia, myeloid|leukemia	Leukemia, Myeloid, Acute	Parallel Assignment	Interventional	Treatment	Randomized	Efficacy of Oral Azacitidine Plus Best Supportive Care as Maintenance Therapy in Subjects With Acute Myeloid Leukemia (AML) in Complete Remission	2		NA	0.06	t-test, 2 sided					NA	All	472	Active, not recruiting	Phase 3
NCT01757535	4391503	8042771	Mean Change in the European Quality of Life-Five Dimensions-Three Levels (EQ-5D-3L) Score From Baseline	azacitidine	Oral Azacitidine|Placebo	Drug|Drug	leukemia, myeloid, acute|leukemia, myeloid|leukemia	Leukemia, Myeloid, Acute	Parallel Assignment	Interventional	Treatment	Randomized	Efficacy of Oral Azacitidine Plus Best Supportive Care as Maintenance Therapy in Subjects With Acute Myeloid Leukemia (AML) in Complete Remission	2		NA	0.118	t-test, 2 sided					NA	All	472	Active, not recruiting	Phase 3
NCT01757535	4391504	8042771	Mean Change in the European Quality of Life-Five Dimensions-Three Levels (EQ-5D-3L) Score From Baseline	azacitidine	Oral Azacitidine|Placebo	Drug|Drug	leukemia, myeloid, acute|leukemia, myeloid|leukemia	Leukemia, Myeloid, Acute	Parallel Assignment	Interventional	Treatment	Randomized	Efficacy of Oral Azacitidine Plus Best Supportive Care as Maintenance Therapy in Subjects With Acute Myeloid Leukemia (AML) in Complete Remission	2		NA	0.033	t-test, 2 sided					NA	All	472	Active, not recruiting	Phase 3
NCT01757535	4391513	8042771	Mean Change in the European Quality of Life-Five Dimensions-Three Levels (EQ-5D-3L) Score From Baseline	azacitidine	Oral Azacitidine|Placebo	Drug|Drug	leukemia, myeloid, acute|leukemia, myeloid|leukemia	Leukemia, Myeloid, Acute	Parallel Assignment	Interventional	Treatment	Randomized	Efficacy of Oral Azacitidine Plus Best Supportive Care as Maintenance Therapy in Subjects With Acute Myeloid Leukemia (AML) in Complete Remission	2		NA	0.969	t-test, 2 sided					NA	All	472	Active, not recruiting	Phase 3
NCT01757535	4391502	8042771	Mean Change in the European Quality of Life-Five Dimensions-Three Levels (EQ-5D-3L) Score From Baseline	azacitidine	Oral Azacitidine|Placebo	Drug|Drug	leukemia, myeloid, acute|leukemia, myeloid|leukemia	Leukemia, Myeloid, Acute	Parallel Assignment	Interventional	Treatment	Randomized	Efficacy of Oral Azacitidine Plus Best Supportive Care as Maintenance Therapy in Subjects With Acute Myeloid Leukemia (AML) in Complete Remission	2		NA	0.163	t-test, 2 sided					NA	All	472	Active, not recruiting	Phase 3
NCT01757535	4391497	8042771	Mean Change in the European Quality of Life-Five Dimensions-Three Levels (EQ-5D-3L) Score From Baseline	azacitidine	Oral Azacitidine|Placebo	Drug|Drug	leukemia, myeloid, acute|leukemia, myeloid|leukemia	Leukemia, Myeloid, Acute	Parallel Assignment	Interventional	Treatment	Randomized	Efficacy of Oral Azacitidine Plus Best Supportive Care as Maintenance Therapy in Subjects With Acute Myeloid Leukemia (AML) in Complete Remission	2		NA	0.184	t-test, 2 sided					NA	All	472	Active, not recruiting	Phase 3
NCT01757535	4391524	8042771	Mean Change in the European Quality of Life-Five Dimensions-Three Levels (EQ-5D-3L) Score From Baseline	azacitidine	Oral Azacitidine|Placebo	Drug|Drug	leukemia, myeloid, acute|leukemia, myeloid|leukemia	Leukemia, Myeloid, Acute	Parallel Assignment	Interventional	Treatment	Randomized	Efficacy of Oral Azacitidine Plus Best Supportive Care as Maintenance Therapy in Subjects With Acute Myeloid Leukemia (AML) in Complete Remission	2		NA	0.475	t-test, 2 sided					NA	All	472	Active, not recruiting	Phase 3
NCT01757535	4391516	8042771	Mean Change in the European Quality of Life-Five Dimensions-Three Levels (EQ-5D-3L) Score From Baseline	azacitidine	Oral Azacitidine|Placebo	Drug|Drug	leukemia, myeloid, acute|leukemia, myeloid|leukemia	Leukemia, Myeloid, Acute	Parallel Assignment	Interventional	Treatment	Randomized	Efficacy of Oral Azacitidine Plus Best Supportive Care as Maintenance Therapy in Subjects With Acute Myeloid Leukemia (AML) in Complete Remission	2		NA	0.245	t-test, 2 sided					NA	All	472	Active, not recruiting	Phase 3
NCT01757535	4391517	8042771	Mean Change in the European Quality of Life-Five Dimensions-Three Levels (EQ-5D-3L) Score From Baseline	azacitidine	Oral Azacitidine|Placebo	Drug|Drug	leukemia, myeloid, acute|leukemia, myeloid|leukemia	Leukemia, Myeloid, Acute	Parallel Assignment	Interventional	Treatment	Randomized	Efficacy of Oral Azacitidine Plus Best Supportive Care as Maintenance Therapy in Subjects With Acute Myeloid Leukemia (AML) in Complete Remission	2		NA	0.957	t-test, 2 sided					NA	All	472	Active, not recruiting	Phase 3
NCT01757535	4391501	8042771	Mean Change in the European Quality of Life-Five Dimensions-Three Levels (EQ-5D-3L) Score From Baseline	azacitidine	Oral Azacitidine|Placebo	Drug|Drug	leukemia, myeloid, acute|leukemia, myeloid|leukemia	Leukemia, Myeloid, Acute	Parallel Assignment	Interventional	Treatment	Randomized	Efficacy of Oral Azacitidine Plus Best Supportive Care as Maintenance Therapy in Subjects With Acute Myeloid Leukemia (AML) in Complete Remission	2		NA	0.078	t-test, 2 sided					NA	All	472	Active, not recruiting	Phase 3
NCT01757535	4391512	8042771	Mean Change in the European Quality of Life-Five Dimensions-Three Levels (EQ-5D-3L) Score From Baseline	azacitidine	Oral Azacitidine|Placebo	Drug|Drug	leukemia, myeloid, acute|leukemia, myeloid|leukemia	Leukemia, Myeloid, Acute	Parallel Assignment	Interventional	Treatment	Randomized	Efficacy of Oral Azacitidine Plus Best Supportive Care as Maintenance Therapy in Subjects With Acute Myeloid Leukemia (AML) in Complete Remission	2		NA	0.546	t-test, 2 sided					NA	All	472	Active, not recruiting	Phase 3
NCT01757535	4391509	8042771	Mean Change in the European Quality of Life-Five Dimensions-Three Levels (EQ-5D-3L) Score From Baseline	azacitidine	Oral Azacitidine|Placebo	Drug|Drug	leukemia, myeloid, acute|leukemia, myeloid|leukemia	Leukemia, Myeloid, Acute	Parallel Assignment	Interventional	Treatment	Randomized	Efficacy of Oral Azacitidine Plus Best Supportive Care as Maintenance Therapy in Subjects With Acute Myeloid Leukemia (AML) in Complete Remission	2		NA	0.348	t-test, 2 sided					NA	All	472	Active, not recruiting	Phase 3
NCT01757535	4391506	8042771	Mean Change in the European Quality of Life-Five Dimensions-Three Levels (EQ-5D-3L) Score From Baseline	azacitidine	Oral Azacitidine|Placebo	Drug|Drug	leukemia, myeloid, acute|leukemia, myeloid|leukemia	Leukemia, Myeloid, Acute	Parallel Assignment	Interventional	Treatment	Randomized	Efficacy of Oral Azacitidine Plus Best Supportive Care as Maintenance Therapy in Subjects With Acute Myeloid Leukemia (AML) in Complete Remission	2		NA	0.057	t-test, 2 sided					NA	All	472	Active, not recruiting	Phase 3
NCT01757535	4391523	8042771	Mean Change in the European Quality of Life-Five Dimensions-Three Levels (EQ-5D-3L) Score From Baseline	azacitidine	Oral Azacitidine|Placebo	Drug|Drug	leukemia, myeloid, acute|leukemia, myeloid|leukemia	Leukemia, Myeloid, Acute	Parallel Assignment	Interventional	Treatment	Randomized	Efficacy of Oral Azacitidine Plus Best Supportive Care as Maintenance Therapy in Subjects With Acute Myeloid Leukemia (AML) in Complete Remission	2		NA	0.155	t-test, 2 sided					NA	All	472	Active, not recruiting	Phase 3
NCT01757535	4391525	8042771	Mean Change in the European Quality of Life-Five Dimensions-Three Levels (EQ-5D-3L) Score From Baseline	azacitidine	Oral Azacitidine|Placebo	Drug|Drug	leukemia, myeloid, acute|leukemia, myeloid|leukemia	Leukemia, Myeloid, Acute	Parallel Assignment	Interventional	Treatment	Randomized	Efficacy of Oral Azacitidine Plus Best Supportive Care as Maintenance Therapy in Subjects With Acute Myeloid Leukemia (AML) in Complete Remission	2		NA	0.35	t-test, 2 sided					NA	All	472	Active, not recruiting	Phase 3
NCT01757535	4391514	8042771	Mean Change in the European Quality of Life-Five Dimensions-Three Levels (EQ-5D-3L) Score From Baseline	azacitidine	Oral Azacitidine|Placebo	Drug|Drug	leukemia, myeloid, acute|leukemia, myeloid|leukemia	Leukemia, Myeloid, Acute	Parallel Assignment	Interventional	Treatment	Randomized	Efficacy of Oral Azacitidine Plus Best Supportive Care as Maintenance Therapy in Subjects With Acute Myeloid Leukemia (AML) in Complete Remission	2		NA	0.275	t-test, 2 sided					NA	All	472	Active, not recruiting	Phase 3
NCT01757535	4391500	8042771	Mean Change in the European Quality of Life-Five Dimensions-Three Levels (EQ-5D-3L) Score From Baseline	azacitidine	Oral Azacitidine|Placebo	Drug|Drug	leukemia, myeloid, acute|leukemia, myeloid|leukemia	Leukemia, Myeloid, Acute	Parallel Assignment	Interventional	Treatment	Randomized	Efficacy of Oral Azacitidine Plus Best Supportive Care as Maintenance Therapy in Subjects With Acute Myeloid Leukemia (AML) in Complete Remission	2		NA	0.091	t-test, 2 sided					NA	All	472	Active, not recruiting	Phase 3
NCT01757535	4391510	8042771	Mean Change in the European Quality of Life-Five Dimensions-Three Levels (EQ-5D-3L) Score From Baseline	azacitidine	Oral Azacitidine|Placebo	Drug|Drug	leukemia, myeloid, acute|leukemia, myeloid|leukemia	Leukemia, Myeloid, Acute	Parallel Assignment	Interventional	Treatment	Randomized	Efficacy of Oral Azacitidine Plus Best Supportive Care as Maintenance Therapy in Subjects With Acute Myeloid Leukemia (AML) in Complete Remission	2		NA	0.076	t-test, 2 sided					NA	All	472	Active, not recruiting	Phase 3
NCT01757535	4391519	8042771	Mean Change in the European Quality of Life-Five Dimensions-Three Levels (EQ-5D-3L) Score From Baseline	azacitidine	Oral Azacitidine|Placebo	Drug|Drug	leukemia, myeloid, acute|leukemia, myeloid|leukemia	Leukemia, Myeloid, Acute	Parallel Assignment	Interventional	Treatment	Randomized	Efficacy of Oral Azacitidine Plus Best Supportive Care as Maintenance Therapy in Subjects With Acute Myeloid Leukemia (AML) in Complete Remission	2		NA	0.063	t-test, 2 sided					NA	All	472	Active, not recruiting	Phase 3
NCT01757535	4391494	8042771	Mean Change in the European Quality of Life-Five Dimensions-Three Levels (EQ-5D-3L) Score From Baseline	azacitidine	Oral Azacitidine|Placebo	Drug|Drug	leukemia, myeloid, acute|leukemia, myeloid|leukemia	Leukemia, Myeloid, Acute	Parallel Assignment	Interventional	Treatment	Randomized	Efficacy of Oral Azacitidine Plus Best Supportive Care as Maintenance Therapy in Subjects With Acute Myeloid Leukemia (AML) in Complete Remission	2		NA	0.407	t-test, 2 sided					NA	All	472	Active, not recruiting	Phase 3
NCT01757535	4391498	8042771	Mean Change in the European Quality of Life-Five Dimensions-Three Levels (EQ-5D-3L) Score From Baseline	azacitidine	Oral Azacitidine|Placebo	Drug|Drug	leukemia, myeloid, acute|leukemia, myeloid|leukemia	Leukemia, Myeloid, Acute	Parallel Assignment	Interventional	Treatment	Randomized	Efficacy of Oral Azacitidine Plus Best Supportive Care as Maintenance Therapy in Subjects With Acute Myeloid Leukemia (AML) in Complete Remission	2		NA	0.341	t-test, 2 sided					NA	All	472	Active, not recruiting	Phase 3
NCT01757535	4391549	8042772	Mean Change in the Functional Assessment of Chronic Illness Therapy (FACIT-Fatigue Scale V 4.0) Score From Baseline	azacitidine	Oral Azacitidine|Placebo	Drug|Drug	leukemia, myeloid, acute|leukemia, myeloid|leukemia	Leukemia, Myeloid, Acute	Parallel Assignment	Interventional	Treatment	Randomized	Efficacy of Oral Azacitidine Plus Best Supportive Care as Maintenance Therapy in Subjects With Acute Myeloid Leukemia (AML) in Complete Remission	2		NA	0.622	t-test, 2 sided					NA	All	472	Active, not recruiting	Phase 3
NCT01757535	4391547	8042772	Mean Change in the Functional Assessment of Chronic Illness Therapy (FACIT-Fatigue Scale V 4.0) Score From Baseline	azacitidine	Oral Azacitidine|Placebo	Drug|Drug	leukemia, myeloid, acute|leukemia, myeloid|leukemia	Leukemia, Myeloid, Acute	Parallel Assignment	Interventional	Treatment	Randomized	Efficacy of Oral Azacitidine Plus Best Supportive Care as Maintenance Therapy in Subjects With Acute Myeloid Leukemia (AML) in Complete Remission	2		NA	0.553	t-test, 2 sided					NA	All	472	Active, not recruiting	Phase 3
NCT01757535	4391530	8042772	Mean Change in the Functional Assessment of Chronic Illness Therapy (FACIT-Fatigue Scale V 4.0) Score From Baseline	azacitidine	Oral Azacitidine|Placebo	Drug|Drug	leukemia, myeloid, acute|leukemia, myeloid|leukemia	Leukemia, Myeloid, Acute	Parallel Assignment	Interventional	Treatment	Randomized	Efficacy of Oral Azacitidine Plus Best Supportive Care as Maintenance Therapy in Subjects With Acute Myeloid Leukemia (AML) in Complete Remission	2		NA	0.137	t-test, 2 sided					NA	All	472	Active, not recruiting	Phase 3
NCT01757535	4391526	8042772	Mean Change in the Functional Assessment of Chronic Illness Therapy (FACIT-Fatigue Scale V 4.0) Score From Baseline	azacitidine	Oral Azacitidine|Placebo	Drug|Drug	leukemia, myeloid, acute|leukemia, myeloid|leukemia	Leukemia, Myeloid, Acute	Parallel Assignment	Interventional	Treatment	Randomized	Efficacy of Oral Azacitidine Plus Best Supportive Care as Maintenance Therapy in Subjects With Acute Myeloid Leukemia (AML) in Complete Remission	2		NA	0.083	t-test, 2 sided					NA	All	472	Active, not recruiting	Phase 3
NCT01757535	4391551	8042772	Mean Change in the Functional Assessment of Chronic Illness Therapy (FACIT-Fatigue Scale V 4.0) Score From Baseline	azacitidine	Oral Azacitidine|Placebo	Drug|Drug	leukemia, myeloid, acute|leukemia, myeloid|leukemia	Leukemia, Myeloid, Acute	Parallel Assignment	Interventional	Treatment	Randomized	Efficacy of Oral Azacitidine Plus Best Supportive Care as Maintenance Therapy in Subjects With Acute Myeloid Leukemia (AML) in Complete Remission	2		NA	0.308	t-test, 2 sided					NA	All	472	Active, not recruiting	Phase 3
NCT01757535	4391544	8042772	Mean Change in the Functional Assessment of Chronic Illness Therapy (FACIT-Fatigue Scale V 4.0) Score From Baseline	azacitidine	Oral Azacitidine|Placebo	Drug|Drug	leukemia, myeloid, acute|leukemia, myeloid|leukemia	Leukemia, Myeloid, Acute	Parallel Assignment	Interventional	Treatment	Randomized	Efficacy of Oral Azacitidine Plus Best Supportive Care as Maintenance Therapy in Subjects With Acute Myeloid Leukemia (AML) in Complete Remission	2		NA	0.416	t-test, 2 sided					NA	All	472	Active, not recruiting	Phase 3
NCT01757535	4391546	8042772	Mean Change in the Functional Assessment of Chronic Illness Therapy (FACIT-Fatigue Scale V 4.0) Score From Baseline	azacitidine	Oral Azacitidine|Placebo	Drug|Drug	leukemia, myeloid, acute|leukemia, myeloid|leukemia	Leukemia, Myeloid, Acute	Parallel Assignment	Interventional	Treatment	Randomized	Efficacy of Oral Azacitidine Plus Best Supportive Care as Maintenance Therapy in Subjects With Acute Myeloid Leukemia (AML) in Complete Remission	2		NA	0.196	t-test, 2 sided					NA	All	472	Active, not recruiting	Phase 3
NCT01757535	4391553	8042772	Mean Change in the Functional Assessment of Chronic Illness Therapy (FACIT-Fatigue Scale V 4.0) Score From Baseline	azacitidine	Oral Azacitidine|Placebo	Drug|Drug	leukemia, myeloid, acute|leukemia, myeloid|leukemia	Leukemia, Myeloid, Acute	Parallel Assignment	Interventional	Treatment	Randomized	Efficacy of Oral Azacitidine Plus Best Supportive Care as Maintenance Therapy in Subjects With Acute Myeloid Leukemia (AML) in Complete Remission	2		NA	0.733	t-test, 2 sided					NA	All	472	Active, not recruiting	Phase 3
NCT01757535	4391536	8042772	Mean Change in the Functional Assessment of Chronic Illness Therapy (FACIT-Fatigue Scale V 4.0) Score From Baseline	azacitidine	Oral Azacitidine|Placebo	Drug|Drug	leukemia, myeloid, acute|leukemia, myeloid|leukemia	Leukemia, Myeloid, Acute	Parallel Assignment	Interventional	Treatment	Randomized	Efficacy of Oral Azacitidine Plus Best Supportive Care as Maintenance Therapy in Subjects With Acute Myeloid Leukemia (AML) in Complete Remission	2		NA	0.208	t-test, 2 sided					NA	All	472	Active, not recruiting	Phase 3
NCT01757535	4391529	8042772	Mean Change in the Functional Assessment of Chronic Illness Therapy (FACIT-Fatigue Scale V 4.0) Score From Baseline	azacitidine	Oral Azacitidine|Placebo	Drug|Drug	leukemia, myeloid, acute|leukemia, myeloid|leukemia	Leukemia, Myeloid, Acute	Parallel Assignment	Interventional	Treatment	Randomized	Efficacy of Oral Azacitidine Plus Best Supportive Care as Maintenance Therapy in Subjects With Acute Myeloid Leukemia (AML) in Complete Remission	2		NA	0.317	t-test, 2 sided					NA	All	472	Active, not recruiting	Phase 3
NCT01757535	4391531	8042772	Mean Change in the Functional Assessment of Chronic Illness Therapy (FACIT-Fatigue Scale V 4.0) Score From Baseline	azacitidine	Oral Azacitidine|Placebo	Drug|Drug	leukemia, myeloid, acute|leukemia, myeloid|leukemia	Leukemia, Myeloid, Acute	Parallel Assignment	Interventional	Treatment	Randomized	Efficacy of Oral Azacitidine Plus Best Supportive Care as Maintenance Therapy in Subjects With Acute Myeloid Leukemia (AML) in Complete Remission	2		NA	0.719	t-test, 2 sided					NA	All	472	Active, not recruiting	Phase 3
NCT01757535	4391556	8042772	Mean Change in the Functional Assessment of Chronic Illness Therapy (FACIT-Fatigue Scale V 4.0) Score From Baseline	azacitidine	Oral Azacitidine|Placebo	Drug|Drug	leukemia, myeloid, acute|leukemia, myeloid|leukemia	Leukemia, Myeloid, Acute	Parallel Assignment	Interventional	Treatment	Randomized	Efficacy of Oral Azacitidine Plus Best Supportive Care as Maintenance Therapy in Subjects With Acute Myeloid Leukemia (AML) in Complete Remission	2		NA	0.132	t-test, 2 sided					NA	All	472	Active, not recruiting	Phase 3
NCT01757535	4391540	8042772	Mean Change in the Functional Assessment of Chronic Illness Therapy (FACIT-Fatigue Scale V 4.0) Score From Baseline	azacitidine	Oral Azacitidine|Placebo	Drug|Drug	leukemia, myeloid, acute|leukemia, myeloid|leukemia	Leukemia, Myeloid, Acute	Parallel Assignment	Interventional	Treatment	Randomized	Efficacy of Oral Azacitidine Plus Best Supportive Care as Maintenance Therapy in Subjects With Acute Myeloid Leukemia (AML) in Complete Remission	2		NA	0.947	t-test, 2 sided					NA	All	472	Active, not recruiting	Phase 3
NCT01757535	4391550	8042772	Mean Change in the Functional Assessment of Chronic Illness Therapy (FACIT-Fatigue Scale V 4.0) Score From Baseline	azacitidine	Oral Azacitidine|Placebo	Drug|Drug	leukemia, myeloid, acute|leukemia, myeloid|leukemia	Leukemia, Myeloid, Acute	Parallel Assignment	Interventional	Treatment	Randomized	Efficacy of Oral Azacitidine Plus Best Supportive Care as Maintenance Therapy in Subjects With Acute Myeloid Leukemia (AML) in Complete Remission	2		NA	0.868	t-test, 2 sided					NA	All	472	Active, not recruiting	Phase 3
NCT01757535	4391532	8042772	Mean Change in the Functional Assessment of Chronic Illness Therapy (FACIT-Fatigue Scale V 4.0) Score From Baseline	azacitidine	Oral Azacitidine|Placebo	Drug|Drug	leukemia, myeloid, acute|leukemia, myeloid|leukemia	Leukemia, Myeloid, Acute	Parallel Assignment	Interventional	Treatment	Randomized	Efficacy of Oral Azacitidine Plus Best Supportive Care as Maintenance Therapy in Subjects With Acute Myeloid Leukemia (AML) in Complete Remission	2		NA	0.38	t-test, 2 sided					NA	All	472	Active, not recruiting	Phase 3
NCT01757535	4391555	8042772	Mean Change in the Functional Assessment of Chronic Illness Therapy (FACIT-Fatigue Scale V 4.0) Score From Baseline	azacitidine	Oral Azacitidine|Placebo	Drug|Drug	leukemia, myeloid, acute|leukemia, myeloid|leukemia	Leukemia, Myeloid, Acute	Parallel Assignment	Interventional	Treatment	Randomized	Efficacy of Oral Azacitidine Plus Best Supportive Care as Maintenance Therapy in Subjects With Acute Myeloid Leukemia (AML) in Complete Remission	2		NA	0.604	t-test, 2 sided					NA	All	472	Active, not recruiting	Phase 3
NCT01757535	4391533	8042772	Mean Change in the Functional Assessment of Chronic Illness Therapy (FACIT-Fatigue Scale V 4.0) Score From Baseline	azacitidine	Oral Azacitidine|Placebo	Drug|Drug	leukemia, myeloid, acute|leukemia, myeloid|leukemia	Leukemia, Myeloid, Acute	Parallel Assignment	Interventional	Treatment	Randomized	Efficacy of Oral Azacitidine Plus Best Supportive Care as Maintenance Therapy in Subjects With Acute Myeloid Leukemia (AML) in Complete Remission	2		NA	0.431	t-test, 2 sided					NA	All	472	Active, not recruiting	Phase 3
NCT01757535	4391542	8042772	Mean Change in the Functional Assessment of Chronic Illness Therapy (FACIT-Fatigue Scale V 4.0) Score From Baseline	azacitidine	Oral Azacitidine|Placebo	Drug|Drug	leukemia, myeloid, acute|leukemia, myeloid|leukemia	Leukemia, Myeloid, Acute	Parallel Assignment	Interventional	Treatment	Randomized	Efficacy of Oral Azacitidine Plus Best Supportive Care as Maintenance Therapy in Subjects With Acute Myeloid Leukemia (AML) in Complete Remission	2		NA	0.692	t-test, 2 sided					NA	All	472	Active, not recruiting	Phase 3
NCT01757535	4391538	8042772	Mean Change in the Functional Assessment of Chronic Illness Therapy (FACIT-Fatigue Scale V 4.0) Score From Baseline	azacitidine	Oral Azacitidine|Placebo	Drug|Drug	leukemia, myeloid, acute|leukemia, myeloid|leukemia	Leukemia, Myeloid, Acute	Parallel Assignment	Interventional	Treatment	Randomized	Efficacy of Oral Azacitidine Plus Best Supportive Care as Maintenance Therapy in Subjects With Acute Myeloid Leukemia (AML) in Complete Remission	2		NA	0.421	t-test, 2 sided					NA	All	472	Active, not recruiting	Phase 3
NCT01757535	4391545	8042772	Mean Change in the Functional Assessment of Chronic Illness Therapy (FACIT-Fatigue Scale V 4.0) Score From Baseline	azacitidine	Oral Azacitidine|Placebo	Drug|Drug	leukemia, myeloid, acute|leukemia, myeloid|leukemia	Leukemia, Myeloid, Acute	Parallel Assignment	Interventional	Treatment	Randomized	Efficacy of Oral Azacitidine Plus Best Supportive Care as Maintenance Therapy in Subjects With Acute Myeloid Leukemia (AML) in Complete Remission	2		NA	0.955	t-test, 2 sided					NA	All	472	Active, not recruiting	Phase 3
NCT01757535	4391534	8042772	Mean Change in the Functional Assessment of Chronic Illness Therapy (FACIT-Fatigue Scale V 4.0) Score From Baseline	azacitidine	Oral Azacitidine|Placebo	Drug|Drug	leukemia, myeloid, acute|leukemia, myeloid|leukemia	Leukemia, Myeloid, Acute	Parallel Assignment	Interventional	Treatment	Randomized	Efficacy of Oral Azacitidine Plus Best Supportive Care as Maintenance Therapy in Subjects With Acute Myeloid Leukemia (AML) in Complete Remission	2		NA	0.682	t-test, 2 sided					NA	All	472	Active, not recruiting	Phase 3
NCT01757535	4391548	8042772	Mean Change in the Functional Assessment of Chronic Illness Therapy (FACIT-Fatigue Scale V 4.0) Score From Baseline	azacitidine	Oral Azacitidine|Placebo	Drug|Drug	leukemia, myeloid, acute|leukemia, myeloid|leukemia	Leukemia, Myeloid, Acute	Parallel Assignment	Interventional	Treatment	Randomized	Efficacy of Oral Azacitidine Plus Best Supportive Care as Maintenance Therapy in Subjects With Acute Myeloid Leukemia (AML) in Complete Remission	2		NA	0.603	t-test, 2 sided					NA	All	472	Active, not recruiting	Phase 3
NCT01757535	4391541	8042772	Mean Change in the Functional Assessment of Chronic Illness Therapy (FACIT-Fatigue Scale V 4.0) Score From Baseline	azacitidine	Oral Azacitidine|Placebo	Drug|Drug	leukemia, myeloid, acute|leukemia, myeloid|leukemia	Leukemia, Myeloid, Acute	Parallel Assignment	Interventional	Treatment	Randomized	Efficacy of Oral Azacitidine Plus Best Supportive Care as Maintenance Therapy in Subjects With Acute Myeloid Leukemia (AML) in Complete Remission	2		NA	0.518	t-test, 2 sided					NA	All	472	Active, not recruiting	Phase 3
NCT01757535	4391557	8042772	Mean Change in the Functional Assessment of Chronic Illness Therapy (FACIT-Fatigue Scale V 4.0) Score From Baseline	azacitidine	Oral Azacitidine|Placebo	Drug|Drug	leukemia, myeloid, acute|leukemia, myeloid|leukemia	Leukemia, Myeloid, Acute	Parallel Assignment	Interventional	Treatment	Randomized	Efficacy of Oral Azacitidine Plus Best Supportive Care as Maintenance Therapy in Subjects With Acute Myeloid Leukemia (AML) in Complete Remission	2		NA	0.711	t-test, 2 sided					NA	All	472	Active, not recruiting	Phase 3
NCT01757535	4391537	8042772	Mean Change in the Functional Assessment of Chronic Illness Therapy (FACIT-Fatigue Scale V 4.0) Score From Baseline	azacitidine	Oral Azacitidine|Placebo	Drug|Drug	leukemia, myeloid, acute|leukemia, myeloid|leukemia	Leukemia, Myeloid, Acute	Parallel Assignment	Interventional	Treatment	Randomized	Efficacy of Oral Azacitidine Plus Best Supportive Care as Maintenance Therapy in Subjects With Acute Myeloid Leukemia (AML) in Complete Remission	2		NA	0.129	t-test, 2 sided					NA	All	472	Active, not recruiting	Phase 3
NCT01757535	4391552	8042772	Mean Change in the Functional Assessment of Chronic Illness Therapy (FACIT-Fatigue Scale V 4.0) Score From Baseline	azacitidine	Oral Azacitidine|Placebo	Drug|Drug	leukemia, myeloid, acute|leukemia, myeloid|leukemia	Leukemia, Myeloid, Acute	Parallel Assignment	Interventional	Treatment	Randomized	Efficacy of Oral Azacitidine Plus Best Supportive Care as Maintenance Therapy in Subjects With Acute Myeloid Leukemia (AML) in Complete Remission	2		NA	0.217	t-test, 2 sided					NA	All	472	Active, not recruiting	Phase 3
NCT01757535	4391527	8042772	Mean Change in the Functional Assessment of Chronic Illness Therapy (FACIT-Fatigue Scale V 4.0) Score From Baseline	azacitidine	Oral Azacitidine|Placebo	Drug|Drug	leukemia, myeloid, acute|leukemia, myeloid|leukemia	Leukemia, Myeloid, Acute	Parallel Assignment	Interventional	Treatment	Randomized	Efficacy of Oral Azacitidine Plus Best Supportive Care as Maintenance Therapy in Subjects With Acute Myeloid Leukemia (AML) in Complete Remission	2		NA	0.12	t-test, 2 sided					NA	All	472	Active, not recruiting	Phase 3
NCT01757535	4391528	8042772	Mean Change in the Functional Assessment of Chronic Illness Therapy (FACIT-Fatigue Scale V 4.0) Score From Baseline	azacitidine	Oral Azacitidine|Placebo	Drug|Drug	leukemia, myeloid, acute|leukemia, myeloid|leukemia	Leukemia, Myeloid, Acute	Parallel Assignment	Interventional	Treatment	Randomized	Efficacy of Oral Azacitidine Plus Best Supportive Care as Maintenance Therapy in Subjects With Acute Myeloid Leukemia (AML) in Complete Remission	2		NA	0.128	t-test, 2 sided					NA	All	472	Active, not recruiting	Phase 3
NCT01757535	4391543	8042772	Mean Change in the Functional Assessment of Chronic Illness Therapy (FACIT-Fatigue Scale V 4.0) Score From Baseline	azacitidine	Oral Azacitidine|Placebo	Drug|Drug	leukemia, myeloid, acute|leukemia, myeloid|leukemia	Leukemia, Myeloid, Acute	Parallel Assignment	Interventional	Treatment	Randomized	Efficacy of Oral Azacitidine Plus Best Supportive Care as Maintenance Therapy in Subjects With Acute Myeloid Leukemia (AML) in Complete Remission	2		NA	0.746	t-test, 2 sided					NA	All	472	Active, not recruiting	Phase 3
NCT01757535	4391539	8042772	Mean Change in the Functional Assessment of Chronic Illness Therapy (FACIT-Fatigue Scale V 4.0) Score From Baseline	azacitidine	Oral Azacitidine|Placebo	Drug|Drug	leukemia, myeloid, acute|leukemia, myeloid|leukemia	Leukemia, Myeloid, Acute	Parallel Assignment	Interventional	Treatment	Randomized	Efficacy of Oral Azacitidine Plus Best Supportive Care as Maintenance Therapy in Subjects With Acute Myeloid Leukemia (AML) in Complete Remission	2		NA	0.139	t-test, 2 sided					NA	All	472	Active, not recruiting	Phase 3
NCT01757535	4391535	8042772	Mean Change in the Functional Assessment of Chronic Illness Therapy (FACIT-Fatigue Scale V 4.0) Score From Baseline	azacitidine	Oral Azacitidine|Placebo	Drug|Drug	leukemia, myeloid, acute|leukemia, myeloid|leukemia	Leukemia, Myeloid, Acute	Parallel Assignment	Interventional	Treatment	Randomized	Efficacy of Oral Azacitidine Plus Best Supportive Care as Maintenance Therapy in Subjects With Acute Myeloid Leukemia (AML) in Complete Remission	2		NA	0.326	t-test, 2 sided					NA	All	472	Active, not recruiting	Phase 3
NCT01757535	4391554	8042772	Mean Change in the Functional Assessment of Chronic Illness Therapy (FACIT-Fatigue Scale V 4.0) Score From Baseline	azacitidine	Oral Azacitidine|Placebo	Drug|Drug	leukemia, myeloid, acute|leukemia, myeloid|leukemia	Leukemia, Myeloid, Acute	Parallel Assignment	Interventional	Treatment	Randomized	Efficacy of Oral Azacitidine Plus Best Supportive Care as Maintenance Therapy in Subjects With Acute Myeloid Leukemia (AML) in Complete Remission	2		NA	0.393	t-test, 2 sided					NA	All	472	Active, not recruiting	Phase 3
NCT01757535	4391558	8042774	Kaplan-Meier Estimates of Time to Discontinuation From Treatment	azacitidine	Oral Azacitidine|Placebo	Drug|Drug	leukemia, myeloid, acute|leukemia, myeloid|leukemia	Leukemia, Myeloid, Acute	Parallel Assignment	Interventional	Treatment	Randomized	Efficacy of Oral Azacitidine Plus Best Supportive Care as Maintenance Therapy in Subjects With Acute Myeloid Leukemia (AML) in Complete Remission	2	Difference	5.4	NA		3.1	7.8	95		NA	All	472	Active, not recruiting	Phase 3
NCT01757535	4391559	8042776	Kaplan-Meier Estimate of Relapse Free Survival (RFS)	azacitidine	Oral Azacitidine|Placebo	Drug|Drug	leukemia, myeloid, acute|leukemia, myeloid|leukemia	Leukemia, Myeloid, Acute	Parallel Assignment	Interventional	Treatment	Randomized	Efficacy of Oral Azacitidine Plus Best Supportive Care as Maintenance Therapy in Subjects With Acute Myeloid Leukemia (AML) in Complete Remission	2	Hazard Ratio (HR)	0.65	0.0001	Log Rank	0.52	0.81	95		NA	All	472	Active, not recruiting	Phase 3
NCT01757535	4391560	8042777	Kaplan-Meier (K-M) Estimate for Overall Survival (OS)	azacitidine	Oral Azacitidine|Placebo	Drug|Drug	leukemia, myeloid, acute|leukemia, myeloid|leukemia	Leukemia, Myeloid, Acute	Parallel Assignment	Interventional	Treatment	Randomized	Efficacy of Oral Azacitidine Plus Best Supportive Care as Maintenance Therapy in Subjects With Acute Myeloid Leukemia (AML) in Complete Remission	2	Hazard Ratio (HR)	0.69	0.0009	Log Rank	0.55	0.86	95		NA	All	472	Active, not recruiting	Phase 3
NCT01757704	4391424	8042713	Quantitative Assessment of Air Embolism to the Brain After Completion of Open Left Heart Surgery	NA	Open pleurae & conventional filling of heart|Intact pleurae & staged filling of heart	Procedure|Procedure	NA	Complication of Surgical Procedure	Parallel Assignment	Interventional	Supportive Care	Randomized	Factors Responsible for the Effectiveness of the Lund De-airing Technique	2	Median Difference (Net)	56	0.01	Wilcoxon (Mann-Whitney)			95		NA	All	20	Completed	N/A
NCT01758432	4391411	8042693	Efficacy: Percent Change From Baseline in Unbound Apixaban Plasma Concentration at 2 Mins Following Andexanet/Placebo Administration	apixaban	PRT064445/Apixaban|Placebo/Apixaban|Placebo	Combination Product|Combination Product|Drug	NA	Healthy Volunteers	Parallel Assignment	Interventional	Treatment	Randomized	Phase 2 Healthy Volunteer Study to Evaluate the Ability of PRT064445 to Reverse the Effects of Several Blood Thinner Drugs on Laboratory Tests (Module 1 of 4)	7	Least Squares Means (Difference)	-4.58	0.0001	ANCOVA			95		NA	All	54	Completed	Phase 2
NCT01758432	4391408	8042693	Efficacy: Percent Change From Baseline in Unbound Apixaban Plasma Concentration at 2 Mins Following Andexanet/Placebo Administration	apixaban	PRT064445/Apixaban|Placebo/Apixaban|Placebo	Combination Product|Combination Product|Drug	NA	Healthy Volunteers	Parallel Assignment	Interventional	Treatment	Randomized	Phase 2 Healthy Volunteer Study to Evaluate the Ability of PRT064445 to Reverse the Effects of Several Blood Thinner Drugs on Laboratory Tests (Module 1 of 4)	7	Least Squares Means (Difference)	-6.79	0.0001	ANCOVA			95		NA	All	54	Completed	Phase 2
NCT01758432	4391409	8042693	Efficacy: Percent Change From Baseline in Unbound Apixaban Plasma Concentration at 2 Mins Following Andexanet/Placebo Administration	apixaban	PRT064445/Apixaban|Placebo/Apixaban|Placebo	Combination Product|Combination Product|Drug	NA	Healthy Volunteers	Parallel Assignment	Interventional	Treatment	Randomized	Phase 2 Healthy Volunteer Study to Evaluate the Ability of PRT064445 to Reverse the Effects of Several Blood Thinner Drugs on Laboratory Tests (Module 1 of 4)	7	Least Squares Means (Difference)	-6.15	0.0001	ANCOVA			95		NA	All	54	Completed	Phase 2
NCT01758432	4391410	8042693	Efficacy: Percent Change From Baseline in Unbound Apixaban Plasma Concentration at 2 Mins Following Andexanet/Placebo Administration	apixaban	PRT064445/Apixaban|Placebo/Apixaban|Placebo	Combination Product|Combination Product|Drug	NA	Healthy Volunteers	Parallel Assignment	Interventional	Treatment	Randomized	Phase 2 Healthy Volunteer Study to Evaluate the Ability of PRT064445 to Reverse the Effects of Several Blood Thinner Drugs on Laboratory Tests (Module 1 of 4)	7	Least Squares Means (Difference)	-4.29	0.0001	ANCOVA			95		NA	All	54	Completed	Phase 2
NCT01758432	4391406	8042693	Efficacy: Percent Change From Baseline in Unbound Apixaban Plasma Concentration at 2 Mins Following Andexanet/Placebo Administration	apixaban	PRT064445/Apixaban|Placebo/Apixaban|Placebo	Combination Product|Combination Product|Drug	NA	Healthy Volunteers	Parallel Assignment	Interventional	Treatment	Randomized	Phase 2 Healthy Volunteer Study to Evaluate the Ability of PRT064445 to Reverse the Effects of Several Blood Thinner Drugs on Laboratory Tests (Module 1 of 4)	7	Least Squares Means (Difference)	-6.71	0.0001	ANCOVA			95		NA	All	54	Completed	Phase 2
NCT01758432	4391407	8042693	Efficacy: Percent Change From Baseline in Unbound Apixaban Plasma Concentration at 2 Mins Following Andexanet/Placebo Administration	apixaban	PRT064445/Apixaban|Placebo/Apixaban|Placebo	Combination Product|Combination Product|Drug	NA	Healthy Volunteers	Parallel Assignment	Interventional	Treatment	Randomized	Phase 2 Healthy Volunteer Study to Evaluate the Ability of PRT064445 to Reverse the Effects of Several Blood Thinner Drugs on Laboratory Tests (Module 1 of 4)	7	Least Squares Means (Difference)	-7.49	0.0001	ANCOVA			95		NA	All	54	Completed	Phase 2
NCT01758432	4391412	8042694	Efficacy: Percent Change From Baseline in Thrombin Generation at 2 Mins Following Andexanet/Placebo Administration	apixaban	PRT064445/Apixaban|Placebo/Apixaban|Placebo	Combination Product|Combination Product|Drug	NA	Healthy Volunteers	Parallel Assignment	Interventional	Treatment	Randomized	Phase 2 Healthy Volunteer Study to Evaluate the Ability of PRT064445 to Reverse the Effects of Several Blood Thinner Drugs on Laboratory Tests (Module 1 of 4)	7	Least Squares Means (Difference)	169710	0.0001	ANCOVA			95		NA	All	54	Completed	Phase 2
NCT01758432	4391415	8042694	Efficacy: Percent Change From Baseline in Thrombin Generation at 2 Mins Following Andexanet/Placebo Administration	apixaban	PRT064445/Apixaban|Placebo/Apixaban|Placebo	Combination Product|Combination Product|Drug	NA	Healthy Volunteers	Parallel Assignment	Interventional	Treatment	Randomized	Phase 2 Healthy Volunteer Study to Evaluate the Ability of PRT064445 to Reverse the Effects of Several Blood Thinner Drugs on Laboratory Tests (Module 1 of 4)	7	Least Squares Means (Difference)	182753	0.0001	ANCOVA			95		NA	All	54	Completed	Phase 2
NCT01758432	4391417	8042694	Efficacy: Percent Change From Baseline in Thrombin Generation at 2 Mins Following Andexanet/Placebo Administration	apixaban	PRT064445/Apixaban|Placebo/Apixaban|Placebo	Combination Product|Combination Product|Drug	NA	Healthy Volunteers	Parallel Assignment	Interventional	Treatment	Randomized	Phase 2 Healthy Volunteer Study to Evaluate the Ability of PRT064445 to Reverse the Effects of Several Blood Thinner Drugs on Laboratory Tests (Module 1 of 4)	7	Least Squares Means (Difference)	85559.5	0.0004	ANCOVA			95		NA	All	54	Completed	Phase 2
NCT01758432	4391413	8042694	Efficacy: Percent Change From Baseline in Thrombin Generation at 2 Mins Following Andexanet/Placebo Administration	apixaban	PRT064445/Apixaban|Placebo/Apixaban|Placebo	Combination Product|Combination Product|Drug	NA	Healthy Volunteers	Parallel Assignment	Interventional	Treatment	Randomized	Phase 2 Healthy Volunteer Study to Evaluate the Ability of PRT064445 to Reverse the Effects of Several Blood Thinner Drugs on Laboratory Tests (Module 1 of 4)	7	Least Squares Means (Difference)	178055	0.0001	ANCOVA			95		NA	All	54	Completed	Phase 2
NCT01758432	4391416	8042694	Efficacy: Percent Change From Baseline in Thrombin Generation at 2 Mins Following Andexanet/Placebo Administration	apixaban	PRT064445/Apixaban|Placebo/Apixaban|Placebo	Combination Product|Combination Product|Drug	NA	Healthy Volunteers	Parallel Assignment	Interventional	Treatment	Randomized	Phase 2 Healthy Volunteer Study to Evaluate the Ability of PRT064445 to Reverse the Effects of Several Blood Thinner Drugs on Laboratory Tests (Module 1 of 4)	7	Least Squares Means (Difference)	105508	0.0001	ANCOVA			95		NA	All	54	Completed	Phase 2
NCT01758432	4391414	8042694	Efficacy: Percent Change From Baseline in Thrombin Generation at 2 Mins Following Andexanet/Placebo Administration	apixaban	PRT064445/Apixaban|Placebo/Apixaban|Placebo	Combination Product|Combination Product|Drug	NA	Healthy Volunteers	Parallel Assignment	Interventional	Treatment	Randomized	Phase 2 Healthy Volunteer Study to Evaluate the Ability of PRT064445 to Reverse the Effects of Several Blood Thinner Drugs on Laboratory Tests (Module 1 of 4)	7	Least Squares Means (Difference)	193684	0.0001	ANCOVA			95		NA	All	54	Completed	Phase 2
NCT01758432	4391421	8042695	Efficacy: Percent Change From Baseline in Anti-fXa Activity at 2 Mins Following Andexanet/Placebo Administration	apixaban	PRT064445/Apixaban|Placebo/Apixaban|Placebo	Combination Product|Combination Product|Drug	NA	Healthy Volunteers	Parallel Assignment	Interventional	Treatment	Randomized	Phase 2 Healthy Volunteer Study to Evaluate the Ability of PRT064445 to Reverse the Effects of Several Blood Thinner Drugs on Laboratory Tests (Module 1 of 4)	7	Least Squares Means (Difference)	-129.86	0.0001	ANCOVA			95		NA	All	54	Completed	Phase 2
NCT01758432	4391420	8042695	Efficacy: Percent Change From Baseline in Anti-fXa Activity at 2 Mins Following Andexanet/Placebo Administration	apixaban	PRT064445/Apixaban|Placebo/Apixaban|Placebo	Combination Product|Combination Product|Drug	NA	Healthy Volunteers	Parallel Assignment	Interventional	Treatment	Randomized	Phase 2 Healthy Volunteer Study to Evaluate the Ability of PRT064445 to Reverse the Effects of Several Blood Thinner Drugs on Laboratory Tests (Module 1 of 4)	7	Least Squares Means (Difference)	-165.91	0.0001	ANCOVA			95		NA	All	54	Completed	Phase 2
NCT01758432	4391422	8042695	Efficacy: Percent Change From Baseline in Anti-fXa Activity at 2 Mins Following Andexanet/Placebo Administration	apixaban	PRT064445/Apixaban|Placebo/Apixaban|Placebo	Combination Product|Combination Product|Drug	NA	Healthy Volunteers	Parallel Assignment	Interventional	Treatment	Randomized	Phase 2 Healthy Volunteer Study to Evaluate the Ability of PRT064445 to Reverse the Effects of Several Blood Thinner Drugs on Laboratory Tests (Module 1 of 4)	7	Least Squares Means (Difference)	-130.5	0.0001	ANCOVA			95		NA	All	54	Completed	Phase 2
NCT01758432	4391418	8042695	Efficacy: Percent Change From Baseline in Anti-fXa Activity at 2 Mins Following Andexanet/Placebo Administration	apixaban	PRT064445/Apixaban|Placebo/Apixaban|Placebo	Combination Product|Combination Product|Drug	NA	Healthy Volunteers	Parallel Assignment	Interventional	Treatment	Randomized	Phase 2 Healthy Volunteer Study to Evaluate the Ability of PRT064445 to Reverse the Effects of Several Blood Thinner Drugs on Laboratory Tests (Module 1 of 4)	7	Least Squares Means (Difference)	-135.91	0.0001	ANCOVA			95		NA	All	54	Completed	Phase 2
NCT01758432	4391419	8042695	Efficacy: Percent Change From Baseline in Anti-fXa Activity at 2 Mins Following Andexanet/Placebo Administration	apixaban	PRT064445/Apixaban|Placebo/Apixaban|Placebo	Combination Product|Combination Product|Drug	NA	Healthy Volunteers	Parallel Assignment	Interventional	Treatment	Randomized	Phase 2 Healthy Volunteer Study to Evaluate the Ability of PRT064445 to Reverse the Effects of Several Blood Thinner Drugs on Laboratory Tests (Module 1 of 4)	7	Least Squares Means (Difference)	-167.94	0.0001	ANCOVA			95		NA	All	54	Completed	Phase 2
NCT01758432	4391423	8042695	Efficacy: Percent Change From Baseline in Anti-fXa Activity at 2 Mins Following Andexanet/Placebo Administration	apixaban	PRT064445/Apixaban|Placebo/Apixaban|Placebo	Combination Product|Combination Product|Drug	NA	Healthy Volunteers	Parallel Assignment	Interventional	Treatment	Randomized	Phase 2 Healthy Volunteer Study to Evaluate the Ability of PRT064445 to Reverse the Effects of Several Blood Thinner Drugs on Laboratory Tests (Module 1 of 4)	7	Least Squares Means (Difference)	-95.74	0.0001	ANCOVA			95		NA	All	54	Completed	Phase 2
NCT01758523	4391400	8042681	Carbohydrate-deficient Transferrin	dutasteride	Dutasteride|sugar pill	Drug|Drug	alcoholism	Alcohol Abuse|Alcohol Dependence|Alcoholism	Parallel Assignment	Interventional	Treatment	Randomized	Dutasteride Treatment for the Reduction of Heavy Drinking in Men	2		NA	0.03	t-test, 2 sided					NA	Male	189	Completed	Phase 4
NCT01758523	4391401	8042682	HDD/ Week by Treatment Group and AKR1C3*2 Genotype	dutasteride	Dutasteride|sugar pill	Drug|Drug	alcoholism	Alcohol Abuse|Alcohol Dependence|Alcoholism	Parallel Assignment	Interventional	Treatment	Randomized	Dutasteride Treatment for the Reduction of Heavy Drinking in Men	2		NA	0.87	Mixed Models Analysis					NA	Male	189	Completed	Phase 4
NCT01758523	4391402	8042683	Number of Participants With no Hazardous Drinking	dutasteride	Dutasteride|sugar pill	Drug|Drug	alcoholism	Alcohol Abuse|Alcohol Dependence|Alcoholism	Parallel Assignment	Interventional	Treatment	Randomized	Dutasteride Treatment for the Reduction of Heavy Drinking in Men	2	Odds Ratio (OR)	5.5	0.007	Fisher Exact	1.5	20.7	95		NA	Male	189	Completed	Phase 4
NCT01758523	4391403	8042684	Number of Participants With no Heavy Drinking Days	dutasteride	Dutasteride|sugar pill	Drug|Drug	alcoholism	Alcohol Abuse|Alcohol Dependence|Alcoholism	Parallel Assignment	Interventional	Treatment	Randomized	Dutasteride Treatment for the Reduction of Heavy Drinking in Men	2	Odds Ratio (OR)	2.49	0.057	Chi-squared	0.96	6.45	95		NA	Male	189	Completed	Phase 4
NCT01758523	4391404	8042685	Drinks Per Week	dutasteride	Dutasteride|sugar pill	Drug|Drug	alcoholism	Alcohol Abuse|Alcohol Dependence|Alcoholism	Parallel Assignment	Interventional	Treatment	Randomized	Dutasteride Treatment for the Reduction of Heavy Drinking in Men	2		NA	0.028	Mixed Models Analysis					NA	Male	189	Completed	Phase 4
NCT01758523	4391405	8042686	Heavy Drinking Days Per Week	dutasteride	Dutasteride|sugar pill	Drug|Drug	alcoholism	Alcohol Abuse|Alcohol Dependence|Alcoholism	Parallel Assignment	Interventional	Treatment	Randomized	Dutasteride Treatment for the Reduction of Heavy Drinking in Men	2		NA	0.002	Mixed Models Analysis					NA	Male	189	Completed	Phase 4
NCT01758588	4391399	8042680	Clinical Improvement	interferons|interferon-alpha|peginterferon alfa-2a	Peginterferon alfa-2a	Drug	primary myelofibrosis	Myelofibrosis	Crossover Assignment	Interventional	Treatment	Randomized	Pegylated Interferon Alpha-2b in Early Primary Myelofibrosis	2		NA	NA						NA	All	8	Terminated	Phase 2
NCT01759862	4391396	8042562	Presence of Fibrosis Measured on Protocol Biopsy	aminophylline|theophylline	Aminophylline|Theophylline drug levels|Placebo	Drug|Other|Drug	NA	Function of Renal Transplant	Parallel Assignment	Interventional	Treatment	Randomized	Perioperative Aminophylline to Improve Early Kidney Function After a Kidney Transplant	2		NA	0.67	Chi-squared					NA	All	50	Completed	N/A
NCT01759862	4391397	8042563	Urinary NGAL (Neutrophil Gelatinase-associated Lipocalin)/ Creatinine Ratio	aminophylline|theophylline	Aminophylline|Theophylline drug levels|Placebo	Drug|Other|Drug	NA	Function of Renal Transplant	Parallel Assignment	Interventional	Treatment	Randomized	Perioperative Aminophylline to Improve Early Kidney Function After a Kidney Transplant	2		NA	0.95	Kruskal-Wallis					NA	All	50	Completed	N/A
NCT01759862	4391398	8042564	Calculated Estimated Glomerular Filtration Rate (eGFR)	aminophylline|theophylline	Aminophylline|Theophylline drug levels|Placebo	Drug|Other|Drug	NA	Function of Renal Transplant	Parallel Assignment	Interventional	Treatment	Randomized	Perioperative Aminophylline to Improve Early Kidney Function After a Kidney Transplant	2		NA	0.32	t-test, 2 sided					NA	All	50	Completed	N/A
NCT01760239	4391393	8042532	Participants With Appropriate Lifestyle Referral	NA	Clinical Decision Support (CDS)	Behavioral	hypertension|prehypertension	Hypertension|Obesity|Pre Hypertension	Parallel Assignment	Interventional	Diagnostic	Randomized	Electronic Health Record-Based Clinical Decision Support to Improve Blood Pressure Management in Adolescents	2	Odds Ratio (OR)	5.13	0.001	Mixed Models Analysis					NA	All	31579	Completed	N/A
NCT01760239	4391394	8042533	Participants With Appropriate Workup for Secondary Causes of Hypertension	NA	Clinical Decision Support (CDS)	Behavioral	hypertension|prehypertension	Hypertension|Obesity|Pre Hypertension	Parallel Assignment	Interventional	Diagnostic	Randomized	Electronic Health Record-Based Clinical Decision Support to Improve Blood Pressure Management in Adolescents	2	Odds Ratio (OR)	2.36	0.046	Mixed Models Analysis					NA	All	31579	Completed	N/A
NCT01760239	4391395	8042534	Participants With Clinical Recognition of Hypertension	NA	Clinical Decision Support (CDS)	Behavioral	hypertension|prehypertension	Hypertension|Obesity|Pre Hypertension	Parallel Assignment	Interventional	Diagnostic	Randomized	Electronic Health Record-Based Clinical Decision Support to Improve Blood Pressure Management in Adolescents	2	Odds Ratio (OR)	4.51	0.001	Mixed Models Analysis					NA	All	31579	Completed	N/A
NCT01760304	4391390	8042529	Evaluation of O2 Pulse	formoterol fumarate|budesonide	Budesonide / Formoterol|Placebo	Drug|Drug	pulmonary disease, chronic obstructive|lung diseases, obstructive	Chronic Obstructive Pulmonary Disease (COPD)	Crossover Assignment	Interventional	Treatment	Randomized	Changes in Cardiac Function in COPD Patients After Administration of Budesonide/Formoterol (Symbicort®) Versus Placebo	2		NA	0.05	paired t-test					NA	All	5	Terminated	Phase 4
NCT01760304	4391391	8042531	Cardiac Output	formoterol fumarate|budesonide	Budesonide / Formoterol|Placebo	Drug|Drug	pulmonary disease, chronic obstructive|lung diseases, obstructive	Chronic Obstructive Pulmonary Disease (COPD)	Crossover Assignment	Interventional	Treatment	Randomized	Changes in Cardiac Function in COPD Patients After Administration of Budesonide/Formoterol (Symbicort®) Versus Placebo	2		NA	0.0001	paired T-test					NA	All	5	Terminated	Phase 4
NCT01760304	4391392	8042531	Cardiac Output	formoterol fumarate|budesonide	Budesonide / Formoterol|Placebo	Drug|Drug	pulmonary disease, chronic obstructive|lung diseases, obstructive	Chronic Obstructive Pulmonary Disease (COPD)	Crossover Assignment	Interventional	Treatment	Randomized	Changes in Cardiac Function in COPD Patients After Administration of Budesonide/Formoterol (Symbicort®) Versus Placebo	2		NA	0.769	2-sided paired t-test					NA	All	5	Terminated	Phase 4
NCT01760447	4391381	8042516	Percentage of Participants Initiating Glycemic Rescue Therapy by Week 20	metformin|sitagliptin phosphate	Sitagliptin plus metformin|Placebo to metformin|Metformin|Placebo to sitagliptin plus metformin|Sitagliptin plus metformin XR|Placebo to metformin XR|Insulin|Placebo to sitagliptin plus metformin XR|Metformin XR	Drug|Drug|Drug|Drug|Drug|Drug|Drug|Drug|Drug	diabetes mellitus|diabetes mellitus, type 2	Type 2 Diabetes Mellitus	Parallel Assignment	Interventional	Treatment	Randomized	A Pooled Analysis of the Safety and Efficacy of MK-0431A and MK-0431A XR in Pediatric Participants With Type 2 Diabetes Mellitus With Inadequate Glycemic Control on Metformin Therapy (Alone or in Combination With Insulin) (MK-0431A-170/MK-0431A-289)	4	Kaplan-Meier Difference in Percentage	-13.2	0.002	Log-Rank Test	-21.1	-5.3	95		NA	All	223	Completed	Phase 3
NCT01760447	4391382	8042519	Percentage of Participants With A1C at Goal (<6.5%) at Week 20	metformin|sitagliptin phosphate	Sitagliptin plus metformin|Placebo to metformin|Metformin|Placebo to sitagliptin plus metformin|Sitagliptin plus metformin XR|Placebo to metformin XR|Insulin|Placebo to sitagliptin plus metformin XR|Metformin XR	Drug|Drug|Drug|Drug|Drug|Drug|Drug|Drug|Drug	diabetes mellitus|diabetes mellitus, type 2	Type 2 Diabetes Mellitus	Parallel Assignment	Interventional	Treatment	Randomized	A Pooled Analysis of the Safety and Efficacy of MK-0431A and MK-0431A XR in Pediatric Participants With Type 2 Diabetes Mellitus With Inadequate Glycemic Control on Metformin Therapy (Alone or in Combination With Insulin) (MK-0431A-170/MK-0431A-289)	4	Difference in Percentage	12.2	0.049	Miettinen and Nurminen	0	24.8	95		NA	All	223	Completed	Phase 3
NCT01760447	4391383	8042520	Percentage of Participants With A1C at Goal (<7.0%) at Week 20	metformin|sitagliptin phosphate	Sitagliptin plus metformin|Placebo to metformin|Metformin|Placebo to sitagliptin plus metformin|Sitagliptin plus metformin XR|Placebo to metformin XR|Insulin|Placebo to sitagliptin plus metformin XR|Metformin XR	Drug|Drug|Drug|Drug|Drug|Drug|Drug|Drug|Drug	diabetes mellitus|diabetes mellitus, type 2	Type 2 Diabetes Mellitus	Parallel Assignment	Interventional	Treatment	Randomized	A Pooled Analysis of the Safety and Efficacy of MK-0431A and MK-0431A XR in Pediatric Participants With Type 2 Diabetes Mellitus With Inadequate Glycemic Control on Metformin Therapy (Alone or in Combination With Insulin) (MK-0431A-170/MK-0431A-289)	4	Difference in Percentage	16	0.017	Miettinen and Nurminen	2.9	28.9	95		NA	All	223	Completed	Phase 3
NCT01760447	4391384	8042522	Change From Baseline in Fasting Plasma Glucose (FPG) at Week 20	metformin|sitagliptin phosphate	Sitagliptin plus metformin|Placebo to metformin|Metformin|Placebo to sitagliptin plus metformin|Sitagliptin plus metformin XR|Placebo to metformin XR|Insulin|Placebo to sitagliptin plus metformin XR|Metformin XR	Drug|Drug|Drug|Drug|Drug|Drug|Drug|Drug|Drug	diabetes mellitus|diabetes mellitus, type 2	Type 2 Diabetes Mellitus	Parallel Assignment	Interventional	Treatment	Randomized	A Pooled Analysis of the Safety and Efficacy of MK-0431A and MK-0431A XR in Pediatric Participants With Type 2 Diabetes Mellitus With Inadequate Glycemic Control on Metformin Therapy (Alone or in Combination With Insulin) (MK-0431A-170/MK-0431A-289)	4	Least Squares Mean Difference	-10.8	0	Mixed Models Analysis	-25.9	4.3	95		NA	All	223	Completed	Phase 3
NCT01760447	4391385	8042524	Number of Participants Who Discontinued Study Drug Due to Experiencing an Adverse Event During Weeks 0-54	metformin|sitagliptin phosphate	Sitagliptin plus metformin|Placebo to metformin|Metformin|Placebo to sitagliptin plus metformin|Sitagliptin plus metformin XR|Placebo to metformin XR|Insulin|Placebo to sitagliptin plus metformin XR|Metformin XR	Drug|Drug|Drug|Drug|Drug|Drug|Drug|Drug|Drug	diabetes mellitus|diabetes mellitus, type 2	Type 2 Diabetes Mellitus	Parallel Assignment	Interventional	Treatment	Randomized	A Pooled Analysis of the Safety and Efficacy of MK-0431A and MK-0431A XR in Pediatric Participants With Type 2 Diabetes Mellitus With Inadequate Glycemic Control on Metformin Therapy (Alone or in Combination With Insulin) (MK-0431A-170/MK-0431A-289)	4	Difference in Percentage	-2.1	NA		-10.1	5.8	95		NA	All	223	Completed	Phase 3
NCT01760447	4391386	8042525	Number of Participants Who Experienced ≥1 Adverse Event During Weeks 0-56	metformin|sitagliptin phosphate	Sitagliptin plus metformin|Placebo to metformin|Metformin|Placebo to sitagliptin plus metformin|Sitagliptin plus metformin XR|Placebo to metformin XR|Insulin|Placebo to sitagliptin plus metformin XR|Metformin XR	Drug|Drug|Drug|Drug|Drug|Drug|Drug|Drug|Drug	diabetes mellitus|diabetes mellitus, type 2	Type 2 Diabetes Mellitus	Parallel Assignment	Interventional	Treatment	Randomized	A Pooled Analysis of the Safety and Efficacy of MK-0431A and MK-0431A XR in Pediatric Participants With Type 2 Diabetes Mellitus With Inadequate Glycemic Control on Metformin Therapy (Alone or in Combination With Insulin) (MK-0431A-170/MK-0431A-289)	4	Difference in Percentage	2.9	NA		-8.9	14.4	95		NA	All	223	Completed	Phase 3
NCT01760447	4391387	8042526	Number of Participants Who Discontinued Study Drug Due to Experiencing an Adverse Event During Weeks 0-20	metformin|sitagliptin phosphate	Sitagliptin plus metformin|Placebo to metformin|Metformin|Placebo to sitagliptin plus metformin|Sitagliptin plus metformin XR|Placebo to metformin XR|Insulin|Placebo to sitagliptin plus metformin XR|Metformin XR	Drug|Drug|Drug|Drug|Drug|Drug|Drug|Drug|Drug	diabetes mellitus|diabetes mellitus, type 2	Type 2 Diabetes Mellitus	Parallel Assignment	Interventional	Treatment	Randomized	A Pooled Analysis of the Safety and Efficacy of MK-0431A and MK-0431A XR in Pediatric Participants With Type 2 Diabetes Mellitus With Inadequate Glycemic Control on Metformin Therapy (Alone or in Combination With Insulin) (MK-0431A-170/MK-0431A-289)	4	Difference in Percentage	-0.5	NA		-6.2	5	95		NA	All	223	Completed	Phase 3
NCT01760447	4391388	8042527	Number of Participants Who Experienced ≥1 Adverse Event During Weeks 0-20	metformin|sitagliptin phosphate	Sitagliptin plus metformin|Placebo to metformin|Metformin|Placebo to sitagliptin plus metformin|Sitagliptin plus metformin XR|Placebo to metformin XR|Insulin|Placebo to sitagliptin plus metformin XR|Metformin XR	Drug|Drug|Drug|Drug|Drug|Drug|Drug|Drug|Drug	diabetes mellitus|diabetes mellitus, type 2	Type 2 Diabetes Mellitus	Parallel Assignment	Interventional	Treatment	Randomized	A Pooled Analysis of the Safety and Efficacy of MK-0431A and MK-0431A XR in Pediatric Participants With Type 2 Diabetes Mellitus With Inadequate Glycemic Control on Metformin Therapy (Alone or in Combination With Insulin) (MK-0431A-170/MK-0431A-289)	4	Difference in Percentage	-1.3	NA		-13.9	11.3	95		NA	All	223	Completed	Phase 3
NCT01760447	4391389	8042528	Change From Baseline in A1C at Week 20	metformin|sitagliptin phosphate	Sitagliptin plus metformin|Placebo to metformin|Metformin|Placebo to sitagliptin plus metformin|Sitagliptin plus metformin XR|Placebo to metformin XR|Insulin|Placebo to sitagliptin plus metformin XR|Metformin XR	Drug|Drug|Drug|Drug|Drug|Drug|Drug|Drug|Drug	diabetes mellitus|diabetes mellitus, type 2	Type 2 Diabetes Mellitus	Parallel Assignment	Interventional	Treatment	Randomized	A Pooled Analysis of the Safety and Efficacy of MK-0431A and MK-0431A XR in Pediatric Participants With Type 2 Diabetes Mellitus With Inadequate Glycemic Control on Metformin Therapy (Alone or in Combination With Insulin) (MK-0431A-170/MK-0431A-289)	4	Least Squares Mean Difference	-0.49	0	Mixed Models Analysis	-0.9	-0.09	95		NA	All	223	Completed	Phase 3
NCT01761084	4391355	8042422	Participant Weight	NA	Exercise and behaviour change strategies	Behavioral	fractures, bone|spinal fractures|osteoporotic fractures	Osteoporotic Fractures|Spinal Fractures	Parallel Assignment	Interventional	Prevention	Randomized	Build Better Bones With Exercise	2	Mean Difference (Final Values)	0.15	0.461	t-test, 2 sided	-0.25	0.55	95		NA	Female	141	Completed	N/A
NCT01761084	4391357	8042424	Timed Loaded Standing Test	NA	Exercise and behaviour change strategies	Behavioral	fractures, bone|spinal fractures|osteoporotic fractures	Osteoporotic Fractures|Spinal Fractures	Parallel Assignment	Interventional	Prevention	Randomized	Build Better Bones With Exercise	2	Mean Difference (Final Values)	-5.2	0.712	t-test, 2 sided	-33.6	23.2	95	Standard Error of the Mean	13.9	Female	141	Completed	N/A
NCT01761084	4391356	8042424	Timed Loaded Standing Test	NA	Exercise and behaviour change strategies	Behavioral	fractures, bone|spinal fractures|osteoporotic fractures	Osteoporotic Fractures|Spinal Fractures	Parallel Assignment	Interventional	Prevention	Randomized	Build Better Bones With Exercise	2	Mean Difference (Final Values)	8.1	0.6	t-test, 1 sided	-23.3	39.5	95	Standard Error of the Mean	15.3	Female	141	Completed	N/A
NCT01761084	4391358	8042425	Activities of Daily Living	NA	Exercise and behaviour change strategies	Behavioral	fractures, bone|spinal fractures|osteoporotic fractures	Osteoporotic Fractures|Spinal Fractures	Parallel Assignment	Interventional	Prevention	Randomized	Build Better Bones With Exercise	2	Mean Difference (Net)	-0.055	0.9	t-test, 2 sided	-0.917	0.807	95		NA	Female	141	Completed	N/A
NCT01761084	4391359	8042426	Participant Height	NA	Exercise and behaviour change strategies	Behavioral	fractures, bone|spinal fractures|osteoporotic fractures	Osteoporotic Fractures|Spinal Fractures	Parallel Assignment	Interventional	Prevention	Randomized	Build Better Bones With Exercise	2	Mean Difference (Final Values)	0.13	0.536	t-test, 2 sided	-0.28	0.53	95		NA	Female	141	Completed	N/A
NCT01761084	4391360	8042429	Total Number of Falls	NA	Exercise and behaviour change strategies	Behavioral	fractures, bone|spinal fractures|osteoporotic fractures	Osteoporotic Fractures|Spinal Fractures	Parallel Assignment	Interventional	Prevention	Randomized	Build Better Bones With Exercise	2	Incident Rate Ratio	0.97	NA		0.58	1.63	95		NA	Female	141	Completed	N/A
NCT01761084	4391362	8042434	Physical Activity	NA	Exercise and behaviour change strategies	Behavioral	fractures, bone|spinal fractures|osteoporotic fractures	Osteoporotic Fractures|Spinal Fractures	Parallel Assignment	Interventional	Prevention	Randomized	Build Better Bones With Exercise	2	Mean Difference (Final Values)	-65.9	0.05	t-test, 2 sided	-91.8	-40	95		NA	Female	141	Completed	N/A
NCT01761084	4391361	8042434	Physical Activity	NA	Exercise and behaviour change strategies	Behavioral	fractures, bone|spinal fractures|osteoporotic fractures	Osteoporotic Fractures|Spinal Fractures	Parallel Assignment	Interventional	Prevention	Randomized	Build Better Bones With Exercise	2	Mean Difference (Final Values)	-49.3	0.05	t-test, 2 sided	-69.8	-28.8	95		NA	Female	141	Completed	N/A
NCT01761084	4391363	8042435	Productivity	NA	Exercise and behaviour change strategies	Behavioral	fractures, bone|spinal fractures|osteoporotic fractures	Osteoporotic Fractures|Spinal Fractures	Parallel Assignment	Interventional	Prevention	Randomized	Build Better Bones With Exercise	2	Mean Difference (Final Values)	-1.396	0.039	t-test, 2 sided	-2.721	-0.071	95		NA	Female	141	Completed	N/A
NCT01761084	4391364	8042435	Productivity	NA	Exercise and behaviour change strategies	Behavioral	fractures, bone|spinal fractures|osteoporotic fractures	Osteoporotic Fractures|Spinal Fractures	Parallel Assignment	Interventional	Prevention	Randomized	Build Better Bones With Exercise	2	Mean Difference (Final Values)	0.045	0.951	t-test, 2 sided	-1.412	1.501	95		NA	Female	141	Completed	N/A
NCT01761084	4391372	8042438	Quality of Life (QoL) and Pain Scores Measured Through the EuroQOL Instrument (EQ5D5L) and the Osteoporosis Quality of Life Questionnaire (OQLQ) and a Visual Analog Scale (VAS).	NA	Exercise and behaviour change strategies	Behavioral	fractures, bone|spinal fractures|osteoporotic fractures	Osteoporotic Fractures|Spinal Fractures	Parallel Assignment	Interventional	Prevention	Randomized	Build Better Bones With Exercise	2	Mean Difference (Final Values)	0.59	0.854	t-test, 2 sided	-5.66	6.83	95		NA	Female	141	Completed	N/A
NCT01761084	4391365	8042438	Quality of Life (QoL) and Pain Scores Measured Through the EuroQOL Instrument (EQ5D5L) and the Osteoporosis Quality of Life Questionnaire (OQLQ) and a Visual Analog Scale (VAS).	NA	Exercise and behaviour change strategies	Behavioral	fractures, bone|spinal fractures|osteoporotic fractures	Osteoporotic Fractures|Spinal Fractures	Parallel Assignment	Interventional	Prevention	Randomized	Build Better Bones With Exercise	2	Mean Difference (Final Values)	0.23	0.566	t-test, 2 sided	-0.57	1.04	95		NA	Female	141	Completed	N/A
NCT01761084	4391370	8042438	Quality of Life (QoL) and Pain Scores Measured Through the EuroQOL Instrument (EQ5D5L) and the Osteoporosis Quality of Life Questionnaire (OQLQ) and a Visual Analog Scale (VAS).	NA	Exercise and behaviour change strategies	Behavioral	fractures, bone|spinal fractures|osteoporotic fractures	Osteoporotic Fractures|Spinal Fractures	Parallel Assignment	Interventional	Prevention	Randomized	Build Better Bones With Exercise	2	Mean Difference (Final Values)	0.16	0.335	t-test, 2 sided	-0.16	0.47	95		NA	Female	141	Completed	N/A
NCT01761084	4391366	8042438	Quality of Life (QoL) and Pain Scores Measured Through the EuroQOL Instrument (EQ5D5L) and the Osteoporosis Quality of Life Questionnaire (OQLQ) and a Visual Analog Scale (VAS).	NA	Exercise and behaviour change strategies	Behavioral	fractures, bone|spinal fractures|osteoporotic fractures	Osteoporotic Fractures|Spinal Fractures	Parallel Assignment	Interventional	Prevention	Randomized	Build Better Bones With Exercise	2	Mean Difference (Final Values)	0.1	0.808	t-test, 2 sided	-0.68	0.88	95		NA	Female	141	Completed	N/A
NCT01761084	4391368	8042438	Quality of Life (QoL) and Pain Scores Measured Through the EuroQOL Instrument (EQ5D5L) and the Osteoporosis Quality of Life Questionnaire (OQLQ) and a Visual Analog Scale (VAS).	NA	Exercise and behaviour change strategies	Behavioral	fractures, bone|spinal fractures|osteoporotic fractures	Osteoporotic Fractures|Spinal Fractures	Parallel Assignment	Interventional	Prevention	Randomized	Build Better Bones With Exercise	2	Mean Difference (Final Values)	-0.52	0.225	t-test, 2 sided	-1.36	0.32	95		NA	Female	141	Completed	N/A
NCT01761084	4391371	8042438	Quality of Life (QoL) and Pain Scores Measured Through the EuroQOL Instrument (EQ5D5L) and the Osteoporosis Quality of Life Questionnaire (OQLQ) and a Visual Analog Scale (VAS).	NA	Exercise and behaviour change strategies	Behavioral	fractures, bone|spinal fractures|osteoporotic fractures	Osteoporotic Fractures|Spinal Fractures	Parallel Assignment	Interventional	Prevention	Randomized	Build Better Bones With Exercise	2	Mean Difference (Final Values)	1.78	0.585	t-test, 2 sided	-4.66	8.22	95		NA	Female	141	Completed	N/A
NCT01761084	4391369	8042438	Quality of Life (QoL) and Pain Scores Measured Through the EuroQOL Instrument (EQ5D5L) and the Osteoporosis Quality of Life Questionnaire (OQLQ) and a Visual Analog Scale (VAS).	NA	Exercise and behaviour change strategies	Behavioral	fractures, bone|spinal fractures|osteoporotic fractures	Osteoporotic Fractures|Spinal Fractures	Parallel Assignment	Interventional	Prevention	Randomized	Build Better Bones With Exercise	2	Mean Difference (Final Values)	0.18	0.285	t-test, 2 sided	-0.15	0.5	95		NA	Female	141	Completed	N/A
NCT01761084	4391367	8042438	Quality of Life (QoL) and Pain Scores Measured Through the EuroQOL Instrument (EQ5D5L) and the Osteoporosis Quality of Life Questionnaire (OQLQ) and a Visual Analog Scale (VAS).	NA	Exercise and behaviour change strategies	Behavioral	fractures, bone|spinal fractures|osteoporotic fractures	Osteoporotic Fractures|Spinal Fractures	Parallel Assignment	Interventional	Prevention	Randomized	Build Better Bones With Exercise	2	Mean Difference (Final Values)	-0.3	0.488	t-test, 2 sided	-1.16	0.56	95		NA	Female	141	Completed	N/A
NCT01761084	4391374	8042439	Scores on Balance Outcome Measure for Elder Rehabilitation (BOOMER).	NA	Exercise and behaviour change strategies	Behavioral	fractures, bone|spinal fractures|osteoporotic fractures	Osteoporotic Fractures|Spinal Fractures	Parallel Assignment	Interventional	Prevention	Randomized	Build Better Bones With Exercise	2	Mean Difference (Final Values)	0.12	0.719	t-test, 2 sided	-0.54	0.78	95		NA	Female	141	Completed	N/A
NCT01761084	4391373	8042439	Scores on Balance Outcome Measure for Elder Rehabilitation (BOOMER).	NA	Exercise and behaviour change strategies	Behavioral	fractures, bone|spinal fractures|osteoporotic fractures	Osteoporotic Fractures|Spinal Fractures	Parallel Assignment	Interventional	Prevention	Randomized	Build Better Bones With Exercise	2	Mean Difference (Final Values)	0.11	0.745	t-test, 2 sided	-0.56	0.79	95		NA	Female	141	Completed	N/A
NCT01761084	4391375	8042440	Scores on the Short Physical Performance Battery (SPPB)	NA	Exercise and behaviour change strategies	Behavioral	fractures, bone|spinal fractures|osteoporotic fractures	Osteoporotic Fractures|Spinal Fractures	Parallel Assignment	Interventional	Prevention	Randomized	Build Better Bones With Exercise	2	Mean Difference (Final Values)	-0.05	0.888	t-test, 2 sided	-0.75	0.65	95		NA	Female	141	Completed	N/A
NCT01761084	4391376	8042440	Scores on the Short Physical Performance Battery (SPPB)	NA	Exercise and behaviour change strategies	Behavioral	fractures, bone|spinal fractures|osteoporotic fractures	Osteoporotic Fractures|Spinal Fractures	Parallel Assignment	Interventional	Prevention	Randomized	Build Better Bones With Exercise	2	Mean Difference (Final Values)	-0.09	0.796	t-test, 2 sided	-0.8	0.61	95		NA	Female	141	Completed	N/A
NCT01761084	4391377	8042441	Occiput to Wall Distance	NA	Exercise and behaviour change strategies	Behavioral	fractures, bone|spinal fractures|osteoporotic fractures	Osteoporotic Fractures|Spinal Fractures	Parallel Assignment	Interventional	Prevention	Randomized	Build Better Bones With Exercise	2	Mean Difference (Final Values)	0.14	0.765	t-test, 2 sided	-0.8	1.09	95		NA	Female	141	Completed	N/A
NCT01761084	4391378	8042441	Occiput to Wall Distance	NA	Exercise and behaviour change strategies	Behavioral	fractures, bone|spinal fractures|osteoporotic fractures	Osteoporotic Fractures|Spinal Fractures	Parallel Assignment	Interventional	Prevention	Randomized	Build Better Bones With Exercise	2	Mean Difference (Final Values)	0.12	0.811	t-test, 2 sided	-0.84	1.07	95		NA	Female	141	Completed	N/A
NCT01761084	4391379	8042442	Number of Fallers	NA	Exercise and behaviour change strategies	Behavioral	fractures, bone|spinal fractures|osteoporotic fractures	Osteoporotic Fractures|Spinal Fractures	Parallel Assignment	Interventional	Prevention	Randomized	Build Better Bones With Exercise	2	Risk Ratio (RR)	1.32	NA		0.99	1.74	95		NA	Female	141	Completed	N/A
NCT01761084	4391380	8042443	Number of Fractures.	NA	Exercise and behaviour change strategies	Behavioral	fractures, bone|spinal fractures|osteoporotic fractures	Osteoporotic Fractures|Spinal Fractures	Parallel Assignment	Interventional	Prevention	Randomized	Build Better Bones With Exercise	2	Odds Ratio (OR)	1.06	NA		0.58	1.94	95		NA	Female	141	Completed	N/A
NCT01761175	4391348	8042410	Procedure-related Pain on a Visual Analog Pain Scale	NA	Ultrasound-guided axillary block|Ultrasound-guided infraclavicular block	Procedure|Procedure	NA	Anesthesia	Parallel Assignment	Interventional	Treatment	Randomized	Comparison of Ultrasound-Guided Infraclavicular Block and Ultrasound-Guided Axillary Block	2		NA	0.34	Wilcoxon (Mann-Whitney)					NA	All	224	Completed	N/A
NCT01761175	4391349	8042411	Performance Time of the Nerve Block	NA	Ultrasound-guided axillary block|Ultrasound-guided infraclavicular block	Procedure|Procedure	NA	Anesthesia	Parallel Assignment	Interventional	Treatment	Randomized	Comparison of Ultrasound-Guided Infraclavicular Block and Ultrasound-Guided Axillary Block	2		NA	0.01	Wilcoxon (Mann-Whitney)					NA	All	224	Completed	N/A
NCT01761175	4391350	8042412	Surgical Block Success Rate	NA	Ultrasound-guided axillary block|Ultrasound-guided infraclavicular block	Procedure|Procedure	NA	Anesthesia	Parallel Assignment	Interventional	Treatment	Randomized	Comparison of Ultrasound-Guided Infraclavicular Block and Ultrasound-Guided Axillary Block	2		NA	0.02	Chi-squared					NA	All	224	Completed	N/A
NCT01761175	4391351	8042413	Time to Complete Motor Block	NA	Ultrasound-guided axillary block|Ultrasound-guided infraclavicular block	Procedure|Procedure	NA	Anesthesia	Parallel Assignment	Interventional	Treatment	Randomized	Comparison of Ultrasound-Guided Infraclavicular Block and Ultrasound-Guided Axillary Block	2		NA	0.01	Log Rank					NA	All	224	Completed	N/A
NCT01761175	4391352	8042414	Time to Complete Sensory Block.	NA	Ultrasound-guided axillary block|Ultrasound-guided infraclavicular block	Procedure|Procedure	NA	Anesthesia	Parallel Assignment	Interventional	Treatment	Randomized	Comparison of Ultrasound-Guided Infraclavicular Block and Ultrasound-Guided Axillary Block	2		NA	0.01	Log Rank					NA	All	224	Completed	N/A
NCT01761175	4391353	8042415	Number of Patients With Complete Motor Blocks	NA	Ultrasound-guided axillary block|Ultrasound-guided infraclavicular block	Procedure|Procedure	NA	Anesthesia	Parallel Assignment	Interventional	Treatment	Randomized	Comparison of Ultrasound-Guided Infraclavicular Block and Ultrasound-Guided Axillary Block	2		NA	0.01	Chi-squared					NA	All	224	Completed	N/A
NCT01761175	4391354	8042416	Number of Patients With Complete Sensory Block	NA	Ultrasound-guided axillary block|Ultrasound-guided infraclavicular block	Procedure|Procedure	NA	Anesthesia	Parallel Assignment	Interventional	Treatment	Randomized	Comparison of Ultrasound-Guided Infraclavicular Block and Ultrasound-Guided Axillary Block	2		NA	0.01	Chi-squared					NA	All	224	Completed	N/A
NCT01762761	4391336	8042314	Maximum Period of Time a Participant Had a Platelet Count Continuously >= 50 ×10^9/L	NA	eltrombopag|placebo	Drug|Drug	hepatitis c|purpura, thrombocytopenic|purpura, thrombocytopenic, idiopathic|purpura	Purpura, Thrombocytopenic, Idiopathic and Hepatitis C	Parallel Assignment	Interventional	Treatment	Randomized	Eltrombopag Phase III Study In Chinese Chronic ITP Patients	2		NA	0.001	van Elteren stratified rank test					NA	All	155	Completed	Phase 3
NCT01762761	4391337	8042315	Total Duration of Time a Participant Had a Platelet Count >=50×10^9/L	NA	eltrombopag|placebo	Drug|Drug	hepatitis c|purpura, thrombocytopenic|purpura, thrombocytopenic, idiopathic|purpura	Purpura, Thrombocytopenic, Idiopathic and Hepatitis C	Parallel Assignment	Interventional	Treatment	Randomized	Eltrombopag Phase III Study In Chinese Chronic ITP Patients	2		NA	0.001	van Elteren stratified rank test					NA	All	155	Completed	Phase 3
NCT01762761	4391338	8042316	Number of Participants With a Platelet Count >=50×10^9/L During at Least 75% of Their Platelet Count Assessments	NA	eltrombopag|placebo	Drug|Drug	hepatitis c|purpura, thrombocytopenic|purpura, thrombocytopenic, idiopathic|purpura	Purpura, Thrombocytopenic, Idiopathic and Hepatitis C	Parallel Assignment	Interventional	Treatment	Randomized	Eltrombopag Phase III Study In Chinese Chronic ITP Patients	2	Odds Ratio (OR)	16.54	0.008	Regression, Logistic	2.09	131.12	95		NA	All	155	Completed	Phase 3
NCT01762761	4391339	8042317	Number of Participants Who Required Protocol-defined Rescue Treatment During the First 6 Weeks of Stage 1, Whole Stages 2 & 3	NA	eltrombopag|placebo	Drug|Drug	hepatitis c|purpura, thrombocytopenic|purpura, thrombocytopenic, idiopathic|purpura	Purpura, Thrombocytopenic, Idiopathic and Hepatitis C	Parallel Assignment	Interventional	Treatment	Randomized	Eltrombopag Phase III Study In Chinese Chronic ITP Patients	2	Odds Ratio (OR)	0.13	0.001	Regression, Logistic	0.05	0.37	95		NA	All	155	Completed	Phase 3
NCT01762761	4391340	8042318	Time to Response	NA	eltrombopag|placebo	Drug|Drug	hepatitis c|purpura, thrombocytopenic|purpura, thrombocytopenic, idiopathic|purpura	Purpura, Thrombocytopenic, Idiopathic and Hepatitis C	Parallel Assignment	Interventional	Treatment	Randomized	Eltrombopag Phase III Study In Chinese Chronic ITP Patients	2	Hazard Ratio (HR)	6.12	0.001	Log Rank	4.01	9.34	95		NA	All	155	Completed	Phase 3
NCT01762761	4391341	8042319	Number of Participants With Clinically Significant Bleeding as Assessed Using the World Health Organization (WHO) Bleeding Scale	NA	eltrombopag|placebo	Drug|Drug	hepatitis c|purpura, thrombocytopenic|purpura, thrombocytopenic, idiopathic|purpura	Purpura, Thrombocytopenic, Idiopathic and Hepatitis C	Parallel Assignment	Interventional	Treatment	Randomized	Eltrombopag Phase III Study In Chinese Chronic ITP Patients	2	Odds Ratio (OR)	0.59	0.306	Mixed Models Analysis	0.21	1.64	95		NA	All	155	Completed	Phase 3
NCT01762761	4391342	8042320	Number of Participants With Bleeding as Assessed Using the World Health Organization (WHO) Bleeding Scale	NA	eltrombopag|placebo	Drug|Drug	hepatitis c|purpura, thrombocytopenic|purpura, thrombocytopenic, idiopathic|purpura	Purpura, Thrombocytopenic, Idiopathic and Hepatitis C	Parallel Assignment	Interventional	Treatment	Randomized	Eltrombopag Phase III Study In Chinese Chronic ITP Patients	2	Odds Ratio (OR)	0.28	0.001	Mixed Models Analysis	0.13	0.59	95		NA	All	155	Completed	Phase 3
NCT01762761	4391343	8042321	Number of Participants Achieving a Platelet Count >=30×10^9/L and at Least 2 Times the Baseline Platelet Count at Least Once During the 6 Weeks of Stage 1, the Whole Stage 2 and the Whole Stage 3	NA	eltrombopag|placebo	Drug|Drug	hepatitis c|purpura, thrombocytopenic|purpura, thrombocytopenic, idiopathic|purpura	Purpura, Thrombocytopenic, Idiopathic and Hepatitis C	Parallel Assignment	Interventional	Treatment	Randomized	Eltrombopag Phase III Study In Chinese Chronic ITP Patients	2	Odds Ratio (OR)	8.52	0.001	Regression, Logistic	3.84	18.94	95		NA	All	155	Completed	Phase 3
NCT01762761	4391344	8042322	Number of Participants Achieving a Platelet Count >=50×10^9/L at Least Once During the First 6 Weeks of Stage 1	NA	eltrombopag|placebo	Drug|Drug	hepatitis c|purpura, thrombocytopenic|purpura, thrombocytopenic, idiopathic|purpura	Purpura, Thrombocytopenic, Idiopathic and Hepatitis C	Parallel Assignment	Interventional	Treatment	Randomized	Eltrombopag Phase III Study In Chinese Chronic ITP Patients	2	Odds Ratio (OR)	23.8	0.001	Regression, Logistic	8.54	66.33	95		NA	All	155	Completed	Phase 3
NCT01762761	4391345	8042323	Number of Participants (Responders) Achieving a Platelet Count >=50×10^9/L After the First 6 Weeks of Stage 1	NA	eltrombopag|placebo	Drug|Drug	hepatitis c|purpura, thrombocytopenic|purpura, thrombocytopenic, idiopathic|purpura	Purpura, Thrombocytopenic, Idiopathic and Hepatitis C	Parallel Assignment	Interventional	Treatment	Randomized	Eltrombopag Phase III Study In Chinese Chronic ITP Patients	2	Odds Ratio (OR)	26.08	0.001	Regression, Logistic	7.29	93.26	95		NA	All	155	Completed	Phase 3
NCT01763164	4391322	8042236	Time to Definitive 1 Point Deterioration in Eastern Cooperative Oncology Group (ECOG) Performance Status (PS)	dacarbazine	Dacarbazine|MEK162	Drug|Drug	melanoma	Metastatic or Unresectable Cutaneous Melanoma	Parallel Assignment	Interventional	Treatment	Randomized	Study Comparing the Efficacy of MEK162 Versus Dacarbazine in Unresectable or Metastatic NRAS Mutation-positive Melanoma	2	Hazard Ratio (HR)	2.2	0.995	Log Rank	1.19	4.06	95		NA	All	402	Completed	Phase 3
NCT01763164	4391323	8042239	Time to Definitive 10% Deterioration in Global Health Status Score of European Organization for Research and Treatment of Cancer (EORTC) Quality of Life Questionnaire Core 30 (QLQ-C30)	dacarbazine	Dacarbazine|MEK162	Drug|Drug	melanoma	Metastatic or Unresectable Cutaneous Melanoma	Parallel Assignment	Interventional	Treatment	Randomized	Study Comparing the Efficacy of MEK162 Versus Dacarbazine in Unresectable or Metastatic NRAS Mutation-positive Melanoma	2	Hazard Ratio (HR)	1.43	NA		0.96	2.13	95		NA	All	402	Completed	Phase 3
NCT01763164	4391325	8042252	Overall Response Rate (ORR)	dacarbazine	Dacarbazine|MEK162	Drug|Drug	melanoma	Metastatic or Unresectable Cutaneous Melanoma	Parallel Assignment	Interventional	Treatment	Randomized	Study Comparing the Efficacy of MEK162 Versus Dacarbazine in Unresectable or Metastatic NRAS Mutation-positive Melanoma	2		NA	0.015	Cochran-Mantel-Haenszel					NA	All	402	Completed	Phase 3
NCT01763164	4391324	8042252	Overall Response Rate (ORR)	dacarbazine	Dacarbazine|MEK162	Drug|Drug	melanoma	Metastatic or Unresectable Cutaneous Melanoma	Parallel Assignment	Interventional	Treatment	Randomized	Study Comparing the Efficacy of MEK162 Versus Dacarbazine in Unresectable or Metastatic NRAS Mutation-positive Melanoma	2		NA	0.002	Cochran-Mantel-Haenszel					NA	All	402	Completed	Phase 3
NCT01763164	4391326	8042253	Overall Survival (OS)	dacarbazine	Dacarbazine|MEK162	Drug|Drug	melanoma	Metastatic or Unresectable Cutaneous Melanoma	Parallel Assignment	Interventional	Treatment	Randomized	Study Comparing the Efficacy of MEK162 Versus Dacarbazine in Unresectable or Metastatic NRAS Mutation-positive Melanoma	2	Hazard Ratio (HR)	1	0.499	Log Rank	0.75	1.33	95		NA	All	402	Completed	Phase 3
NCT01763164	4391327	8042254	Progression-Free Survival (PFS) by Response Evaluation Criteria in Solid Tumors (RECIST) v1.1	dacarbazine	Dacarbazine|MEK162	Drug|Drug	melanoma	Metastatic or Unresectable Cutaneous Melanoma	Parallel Assignment	Interventional	Treatment	Randomized	Study Comparing the Efficacy of MEK162 Versus Dacarbazine in Unresectable or Metastatic NRAS Mutation-positive Melanoma	2	Hazard Ratio (HR)	0.62	0.001	Log Rank	0.47	0.8	95		NA	All	402	Completed	Phase 3
NCT01763203	4391303	8042214	Medication Adherence - Antidepressant Medication	NA	Care Management+Community Health Worker|Usual Care	Behavioral|Behavioral	stroke|neoplasm metastasis	Secondary Stroke Prevention|Stroke	Parallel Assignment	Interventional	Health Services Research	Randomized	The SUCCEED Trial of Secondary Stroke Prevention	2		NA	0.25	t-test, 2 sided					NA	All	487	Completed	N/A
NCT01763203	4391304	8042215	Medication Adherence - Antithrombotic Medication	NA	Care Management+Community Health Worker|Usual Care	Behavioral|Behavioral	stroke|neoplasm metastasis	Secondary Stroke Prevention|Stroke	Parallel Assignment	Interventional	Health Services Research	Randomized	The SUCCEED Trial of Secondary Stroke Prevention	2		NA	0.8	t-test, 2 sided					NA	All	487	Completed	N/A
NCT01763203	4391305	8042216	Medication Adherence - Cholesterol Medication	NA	Care Management+Community Health Worker|Usual Care	Behavioral|Behavioral	stroke|neoplasm metastasis	Secondary Stroke Prevention|Stroke	Parallel Assignment	Interventional	Health Services Research	Randomized	The SUCCEED Trial of Secondary Stroke Prevention	2		NA	0.93	t-test, 2 sided					NA	All	487	Completed	N/A
NCT01763203	4391306	8042217	Medication Adherence - Blood Pressure Medication	NA	Care Management+Community Health Worker|Usual Care	Behavioral|Behavioral	stroke|neoplasm metastasis	Secondary Stroke Prevention|Stroke	Parallel Assignment	Interventional	Health Services Research	Randomized	The SUCCEED Trial of Secondary Stroke Prevention	2		NA	0.45	t-test, 2 sided					NA	All	487	Completed	N/A
NCT01763203	4391307	8042218	Medication Adherence - Global	NA	Care Management+Community Health Worker|Usual Care	Behavioral|Behavioral	stroke|neoplasm metastasis	Secondary Stroke Prevention|Stroke	Parallel Assignment	Interventional	Health Services Research	Randomized	The SUCCEED Trial of Secondary Stroke Prevention	2		NA	0.2	Mixed Models Analysis					NA	All	487	Completed	N/A
NCT01763203	4391308	8042219	Vascular Events	NA	Care Management+Community Health Worker|Usual Care	Behavioral|Behavioral	stroke|neoplasm metastasis	Secondary Stroke Prevention|Stroke	Parallel Assignment	Interventional	Health Services Research	Randomized	The SUCCEED Trial of Secondary Stroke Prevention	2		NA	0.77	Chi-squared					NA	All	487	Completed	N/A
NCT01763203	4391309	8042220	Patient Perception of Quality of Stroke Preventative Care	NA	Care Management+Community Health Worker|Usual Care	Behavioral|Behavioral	stroke|neoplasm metastasis	Secondary Stroke Prevention|Stroke	Parallel Assignment	Interventional	Health Services Research	Randomized	The SUCCEED Trial of Secondary Stroke Prevention	2		NA	0.32	Mixed Models Analysis					NA	All	487	Completed	N/A
NCT01763203	4391310	8042221	Knowledge About Stroke Risk Factors	NA	Care Management+Community Health Worker|Usual Care	Behavioral|Behavioral	stroke|neoplasm metastasis	Secondary Stroke Prevention|Stroke	Parallel Assignment	Interventional	Health Services Research	Randomized	The SUCCEED Trial of Secondary Stroke Prevention	2		NA	0.07	Mixed Models Analysis					NA	All	487	Completed	N/A
NCT01763203	4391311	8042222	Knowledge About Stroke Signs	NA	Care Management+Community Health Worker|Usual Care	Behavioral|Behavioral	stroke|neoplasm metastasis	Secondary Stroke Prevention|Stroke	Parallel Assignment	Interventional	Health Services Research	Randomized	The SUCCEED Trial of Secondary Stroke Prevention	2		NA	0.0021	Wilcoxon (Mann-Whitney)					NA	All	487	Completed	N/A
NCT01763203	4391312	8042223	Smoking	NA	Care Management+Community Health Worker|Usual Care	Behavioral|Behavioral	stroke|neoplasm metastasis	Secondary Stroke Prevention|Stroke	Parallel Assignment	Interventional	Health Services Research	Randomized	The SUCCEED Trial of Secondary Stroke Prevention	2		NA	0.74	Mixed Models Analysis					NA	All	487	Completed	N/A
NCT01763203	4391313	8042224	Fruit and Vegetable Intake	NA	Care Management+Community Health Worker|Usual Care	Behavioral|Behavioral	stroke|neoplasm metastasis	Secondary Stroke Prevention|Stroke	Parallel Assignment	Interventional	Health Services Research	Randomized	The SUCCEED Trial of Secondary Stroke Prevention	2		NA	0.58	Mixed Models Analysis					NA	All	487	Completed	N/A
NCT01763203	4391314	8042225	Soda Intake	NA	Care Management+Community Health Worker|Usual Care	Behavioral|Behavioral	stroke|neoplasm metastasis	Secondary Stroke Prevention|Stroke	Parallel Assignment	Interventional	Health Services Research	Randomized	The SUCCEED Trial of Secondary Stroke Prevention	2		NA	0.47	Mixed Models Analysis					NA	All	487	Completed	N/A
NCT01763203	4391315	8042226	Salt Intake	NA	Care Management+Community Health Worker|Usual Care	Behavioral|Behavioral	stroke|neoplasm metastasis	Secondary Stroke Prevention|Stroke	Parallel Assignment	Interventional	Health Services Research	Randomized	The SUCCEED Trial of Secondary Stroke Prevention	2		NA	0.011	Mixed Models Analysis					NA	All	487	Completed	N/A
NCT01763203	4391316	8042227	Physical Activity	NA	Care Management+Community Health Worker|Usual Care	Behavioral|Behavioral	stroke|neoplasm metastasis	Secondary Stroke Prevention|Stroke	Parallel Assignment	Interventional	Health Services Research	Randomized	The SUCCEED Trial of Secondary Stroke Prevention	2		NA	0.46	Mixed Models Analysis					NA	All	487	Completed	N/A
NCT01763203	4391317	8042228	Waist Circumference	NA	Care Management+Community Health Worker|Usual Care	Behavioral|Behavioral	stroke|neoplasm metastasis	Secondary Stroke Prevention|Stroke	Parallel Assignment	Interventional	Health Services Research	Randomized	The SUCCEED Trial of Secondary Stroke Prevention	2		NA	0.1	Mixed Models Analysis					NA	All	487	Completed	N/A
NCT01763203	4391318	8042229	Body Mass Index	NA	Care Management+Community Health Worker|Usual Care	Behavioral|Behavioral	stroke|neoplasm metastasis	Secondary Stroke Prevention|Stroke	Parallel Assignment	Interventional	Health Services Research	Randomized	The SUCCEED Trial of Secondary Stroke Prevention	2		NA	0.86	Mixed Models Analysis					NA	All	487	Completed	N/A
NCT01763203	4391319	8042230	Inflammation: C-reactive Protein	NA	Care Management+Community Health Worker|Usual Care	Behavioral|Behavioral	stroke|neoplasm metastasis	Secondary Stroke Prevention|Stroke	Parallel Assignment	Interventional	Health Services Research	Randomized	The SUCCEED Trial of Secondary Stroke Prevention	2		NA	0.002	Mixed Models Analysis					NA	All	487	Completed	N/A
NCT01763203	4391320	8042232	Dyslipidemia	NA	Care Management+Community Health Worker|Usual Care	Behavioral|Behavioral	stroke|neoplasm metastasis	Secondary Stroke Prevention|Stroke	Parallel Assignment	Interventional	Health Services Research	Randomized	The SUCCEED Trial of Secondary Stroke Prevention	2		NA	0.77	Mixed Models Analysis					NA	All	487	Completed	N/A
NCT01763203	4391321	8042233	Systolic Blood Pressure	NA	Care Management+Community Health Worker|Usual Care	Behavioral|Behavioral	stroke|neoplasm metastasis	Secondary Stroke Prevention|Stroke	Parallel Assignment	Interventional	Health Services Research	Randomized	The SUCCEED Trial of Secondary Stroke Prevention	2		NA	0.73	Mixed Models Analysis					NA	All	487	Completed	N/A
NCT01763346	4391284	8042206	Steady State Beta Cell Compensation	metformin	Metformin|gastric banding	Drug|Device	diabetes mellitus, type 2|glucose intolerance|prediabetic state	Obesity|Prediabetes|Type 2 Diabetes	Parallel Assignment	Interventional	Basic Science	Randomized	Beta Cell Restoration Through Fat Mitigation	2		NA	0.05	General Linear Models					NA	All	88	Completed	N/A
NCT01763788	4391278	8042176	Phase 2: Overall Survival (OS)	necitumumab|gemcitabine	Necitumumab|Gemcitabine|Cisplatin	Drug|Drug|Drug	carcinoma, non-small-cell lung|lung neoplasms	Squamous Non-small Cell Lung Cancer	Parallel Assignment	Interventional	Treatment	Randomized	A Study of Necitumumab in the First-Line Treatment of Stage IV Squamous Non-Small Cell Lung Cancer (NSCLC)	2	Stratified Hazard Ratio	0.656	0.0161	Stratified Log Rank	0.465	0.926	95		NA	All	192	Completed	Phase 1/Phase 2
NCT01763827	4391191	8042141	Percent Change From Baseline in HDL-C at Week 12	evolocumab|ezetimibe|antibodies, monoclonal	Evolocumab|Ezetimibe|Placebo to Evolocumab|Placebo to Ezetimibe	Biological|Drug|Biological|Other	hyperlipidemias	Hyperlipidemia	Parallel Assignment	Interventional	Treatment	Randomized	Monoclonal Antibody Against PCSK9 to Reduce Elevated LDL-C in Subjects Currently Not Receiving Drug Therapy for Easing Lipid Levels-2	6	Median Treatment Difference	7.56	0.013	Quade test	3.11	12	95		NA	All	615	Completed	Phase 3
NCT01763827	4391193	8042141	Percent Change From Baseline in HDL-C at Week 12	evolocumab|ezetimibe|antibodies, monoclonal	Evolocumab|Ezetimibe|Placebo to Evolocumab|Placebo to Ezetimibe	Biological|Drug|Biological|Other	hyperlipidemias	Hyperlipidemia	Parallel Assignment	Interventional	Treatment	Randomized	Monoclonal Antibody Against PCSK9 to Reduce Elevated LDL-C in Subjects Currently Not Receiving Drug Therapy for Easing Lipid Levels-2	6	Median Treatment Difference	5.91	0.007	Quade test	1.67	10.16	95		NA	All	615	Completed	Phase 3
NCT01763827	4391192	8042141	Percent Change From Baseline in HDL-C at Week 12	evolocumab|ezetimibe|antibodies, monoclonal	Evolocumab|Ezetimibe|Placebo to Evolocumab|Placebo to Ezetimibe	Biological|Drug|Biological|Other	hyperlipidemias	Hyperlipidemia	Parallel Assignment	Interventional	Treatment	Randomized	Monoclonal Antibody Against PCSK9 to Reduce Elevated LDL-C in Subjects Currently Not Receiving Drug Therapy for Easing Lipid Levels-2	6	Median Treatment Difference	9.33	0.001	Quade test	5.32	13.34	95		NA	All	615	Completed	Phase 3
NCT01763827	4391190	8042141	Percent Change From Baseline in HDL-C at Week 12	evolocumab|ezetimibe|antibodies, monoclonal	Evolocumab|Ezetimibe|Placebo to Evolocumab|Placebo to Ezetimibe	Biological|Drug|Biological|Other	hyperlipidemias	Hyperlipidemia	Parallel Assignment	Interventional	Treatment	Randomized	Monoclonal Antibody Against PCSK9 to Reduce Elevated LDL-C in Subjects Currently Not Receiving Drug Therapy for Easing Lipid Levels-2	6	Median Treatment Difference	5.53	0.044	Quade test	2.22	8.84	95		NA	All	615	Completed	Phase 3
NCT01763827	4391197	8042142	Percent Change From Baseline in High-density Lipoprotein Cholesterol (HDL-C) at the Mean of Weeks 10 and 12	evolocumab|ezetimibe|antibodies, monoclonal	Evolocumab|Ezetimibe|Placebo to Evolocumab|Placebo to Ezetimibe	Biological|Drug|Biological|Other	hyperlipidemias	Hyperlipidemia	Parallel Assignment	Interventional	Treatment	Randomized	Monoclonal Antibody Against PCSK9 to Reduce Elevated LDL-C in Subjects Currently Not Receiving Drug Therapy for Easing Lipid Levels-2	6	Median Treatment Difference	5.53	0.007	Quade test	2.23	8.84	95		NA	All	615	Completed	Phase 3
NCT01763827	4391195	8042142	Percent Change From Baseline in High-density Lipoprotein Cholesterol (HDL-C) at the Mean of Weeks 10 and 12	evolocumab|ezetimibe|antibodies, monoclonal	Evolocumab|Ezetimibe|Placebo to Evolocumab|Placebo to Ezetimibe	Biological|Drug|Biological|Other	hyperlipidemias	Hyperlipidemia	Parallel Assignment	Interventional	Treatment	Randomized	Monoclonal Antibody Against PCSK9 to Reduce Elevated LDL-C in Subjects Currently Not Receiving Drug Therapy for Easing Lipid Levels-2	6	Median Treatment Difference	4.81	0.013	Quade test	0.85	8.78	95		NA	All	615	Completed	Phase 3
NCT01763827	4391196	8042142	Percent Change From Baseline in High-density Lipoprotein Cholesterol (HDL-C) at the Mean of Weeks 10 and 12	evolocumab|ezetimibe|antibodies, monoclonal	Evolocumab|Ezetimibe|Placebo to Evolocumab|Placebo to Ezetimibe	Biological|Drug|Biological|Other	hyperlipidemias	Hyperlipidemia	Parallel Assignment	Interventional	Treatment	Randomized	Monoclonal Antibody Against PCSK9 to Reduce Elevated LDL-C in Subjects Currently Not Receiving Drug Therapy for Easing Lipid Levels-2	6	Median Treatment Difference	8.48	0.001	Quade test	5.53	11.43	95		NA	All	615	Completed	Phase 3
NCT01763827	4391194	8042142	Percent Change From Baseline in High-density Lipoprotein Cholesterol (HDL-C) at the Mean of Weeks 10 and 12	evolocumab|ezetimibe|antibodies, monoclonal	Evolocumab|Ezetimibe|Placebo to Evolocumab|Placebo to Ezetimibe	Biological|Drug|Biological|Other	hyperlipidemias	Hyperlipidemia	Parallel Assignment	Interventional	Treatment	Randomized	Monoclonal Antibody Against PCSK9 to Reduce Elevated LDL-C in Subjects Currently Not Receiving Drug Therapy for Easing Lipid Levels-2	6	Median Treatment Difference	3.81	0.044	Quade test	-0.77	8.39	95		NA	All	615	Completed	Phase 3
NCT01763827	4391199	8042143	Percent Change From Baseline in VLDL-C at Week 12	evolocumab|ezetimibe|antibodies, monoclonal	Evolocumab|Ezetimibe|Placebo to Evolocumab|Placebo to Ezetimibe	Biological|Drug|Biological|Other	hyperlipidemias	Hyperlipidemia	Parallel Assignment	Interventional	Treatment	Randomized	Monoclonal Antibody Against PCSK9 to Reduce Elevated LDL-C in Subjects Currently Not Receiving Drug Therapy for Easing Lipid Levels-2	6	Median Treatment Difference	-8.58	0.082	Quade test	-18.1	0.94	95		NA	All	615	Completed	Phase 3
NCT01763827	4391201	8042143	Percent Change From Baseline in VLDL-C at Week 12	evolocumab|ezetimibe|antibodies, monoclonal	Evolocumab|Ezetimibe|Placebo to Evolocumab|Placebo to Ezetimibe	Biological|Drug|Biological|Other	hyperlipidemias	Hyperlipidemia	Parallel Assignment	Interventional	Treatment	Randomized	Monoclonal Antibody Against PCSK9 to Reduce Elevated LDL-C in Subjects Currently Not Receiving Drug Therapy for Easing Lipid Levels-2	6	Median Treatment Difference	-7.94	0.72	Quade test	-18.81	2.92	95		NA	All	615	Completed	Phase 3
NCT01763827	4391198	8042143	Percent Change From Baseline in VLDL-C at Week 12	evolocumab|ezetimibe|antibodies, monoclonal	Evolocumab|Ezetimibe|Placebo to Evolocumab|Placebo to Ezetimibe	Biological|Drug|Biological|Other	hyperlipidemias	Hyperlipidemia	Parallel Assignment	Interventional	Treatment	Randomized	Monoclonal Antibody Against PCSK9 to Reduce Elevated LDL-C in Subjects Currently Not Receiving Drug Therapy for Easing Lipid Levels-2	6	Median Treatment Difference	-12.72	0.044	Quade test	-20.89	-4.54	95		NA	All	615	Completed	Phase 3
NCT01763827	4391200	8042143	Percent Change From Baseline in VLDL-C at Week 12	evolocumab|ezetimibe|antibodies, monoclonal	Evolocumab|Ezetimibe|Placebo to Evolocumab|Placebo to Ezetimibe	Biological|Drug|Biological|Other	hyperlipidemias	Hyperlipidemia	Parallel Assignment	Interventional	Treatment	Randomized	Monoclonal Antibody Against PCSK9 to Reduce Elevated LDL-C in Subjects Currently Not Receiving Drug Therapy for Easing Lipid Levels-2	6	Median Treatment Difference	-16.33	0.001	Quade test	-25.64	-7.02	95		NA	All	615	Completed	Phase 3
NCT01763827	4391205	8042144	Percent Change From Baseline in Very Low Density Lipoprotein Cholesterol (VLDL-C) at the Mean of Weeks 10 and 12	evolocumab|ezetimibe|antibodies, monoclonal	Evolocumab|Ezetimibe|Placebo to Evolocumab|Placebo to Ezetimibe	Biological|Drug|Biological|Other	hyperlipidemias	Hyperlipidemia	Parallel Assignment	Interventional	Treatment	Randomized	Monoclonal Antibody Against PCSK9 to Reduce Elevated LDL-C in Subjects Currently Not Receiving Drug Therapy for Easing Lipid Levels-2	6	Median Treatment Difference	-4.59	0.072	Quade test	-11.3	2.12	95		NA	All	615	Completed	Phase 3
NCT01763827	4391202	8042144	Percent Change From Baseline in Very Low Density Lipoprotein Cholesterol (VLDL-C) at the Mean of Weeks 10 and 12	evolocumab|ezetimibe|antibodies, monoclonal	Evolocumab|Ezetimibe|Placebo to Evolocumab|Placebo to Ezetimibe	Biological|Drug|Biological|Other	hyperlipidemias	Hyperlipidemia	Parallel Assignment	Interventional	Treatment	Randomized	Monoclonal Antibody Against PCSK9 to Reduce Elevated LDL-C in Subjects Currently Not Receiving Drug Therapy for Easing Lipid Levels-2	6	Median Treatment Difference	-12.84	0.044	Quade test	-22.14	-3.54	95		NA	All	615	Completed	Phase 3
NCT01763827	4391204	8042144	Percent Change From Baseline in Very Low Density Lipoprotein Cholesterol (VLDL-C) at the Mean of Weeks 10 and 12	evolocumab|ezetimibe|antibodies, monoclonal	Evolocumab|Ezetimibe|Placebo to Evolocumab|Placebo to Ezetimibe	Biological|Drug|Biological|Other	hyperlipidemias	Hyperlipidemia	Parallel Assignment	Interventional	Treatment	Randomized	Monoclonal Antibody Against PCSK9 to Reduce Elevated LDL-C in Subjects Currently Not Receiving Drug Therapy for Easing Lipid Levels-2	6	Median Treatment Difference	-20.39	0.001	Quade test	-30.11	-10.68	95		NA	All	615	Completed	Phase 3
NCT01763827	4391203	8042144	Percent Change From Baseline in Very Low Density Lipoprotein Cholesterol (VLDL-C) at the Mean of Weeks 10 and 12	evolocumab|ezetimibe|antibodies, monoclonal	Evolocumab|Ezetimibe|Placebo to Evolocumab|Placebo to Ezetimibe	Biological|Drug|Biological|Other	hyperlipidemias	Hyperlipidemia	Parallel Assignment	Interventional	Treatment	Randomized	Monoclonal Antibody Against PCSK9 to Reduce Elevated LDL-C in Subjects Currently Not Receiving Drug Therapy for Easing Lipid Levels-2	6	Median Treatment Difference	-5.71	0.082	Quade test	-14.13	2.71	95		NA	All	615	Completed	Phase 3
NCT01763827	4391209	8042145	Percent Change From Baseline in Triglycerides at Week 12	evolocumab|ezetimibe|antibodies, monoclonal	Evolocumab|Ezetimibe|Placebo to Evolocumab|Placebo to Ezetimibe	Biological|Drug|Biological|Other	hyperlipidemias	Hyperlipidemia	Parallel Assignment	Interventional	Treatment	Randomized	Monoclonal Antibody Against PCSK9 to Reduce Elevated LDL-C in Subjects Currently Not Receiving Drug Therapy for Easing Lipid Levels-2	6	Median Treatment Difference	-6.23	0.72	Quade test	-16.41	3.95	95		NA	All	615	Completed	Phase 3
NCT01763827	4391207	8042145	Percent Change From Baseline in Triglycerides at Week 12	evolocumab|ezetimibe|antibodies, monoclonal	Evolocumab|Ezetimibe|Placebo to Evolocumab|Placebo to Ezetimibe	Biological|Drug|Biological|Other	hyperlipidemias	Hyperlipidemia	Parallel Assignment	Interventional	Treatment	Randomized	Monoclonal Antibody Against PCSK9 to Reduce Elevated LDL-C in Subjects Currently Not Receiving Drug Therapy for Easing Lipid Levels-2	6	Median Treatment Difference	-8.14	0.027	Quade test	-17.54	1.26	95		NA	All	615	Completed	Phase 3
NCT01763827	4391206	8042145	Percent Change From Baseline in Triglycerides at Week 12	evolocumab|ezetimibe|antibodies, monoclonal	Evolocumab|Ezetimibe|Placebo to Evolocumab|Placebo to Ezetimibe	Biological|Drug|Biological|Other	hyperlipidemias	Hyperlipidemia	Parallel Assignment	Interventional	Treatment	Randomized	Monoclonal Antibody Against PCSK9 to Reduce Elevated LDL-C in Subjects Currently Not Receiving Drug Therapy for Easing Lipid Levels-2	6	Median Treatment Difference	-13.23	0.044	Quade test	-21.69	-4.77	95		NA	All	615	Completed	Phase 3
NCT01763827	4391208	8042145	Percent Change From Baseline in Triglycerides at Week 12	evolocumab|ezetimibe|antibodies, monoclonal	Evolocumab|Ezetimibe|Placebo to Evolocumab|Placebo to Ezetimibe	Biological|Drug|Biological|Other	hyperlipidemias	Hyperlipidemia	Parallel Assignment	Interventional	Treatment	Randomized	Monoclonal Antibody Against PCSK9 to Reduce Elevated LDL-C in Subjects Currently Not Receiving Drug Therapy for Easing Lipid Levels-2	6	Median Treatment Difference	-17.65	0.001	Quade test	-26.67	-8.63	95		NA	All	615	Completed	Phase 3
NCT01763827	4391210	8042146	Percent Change From Baseline in Triglycerides at the Mean of Weeks 10 and 12	evolocumab|ezetimibe|antibodies, monoclonal	Evolocumab|Ezetimibe|Placebo to Evolocumab|Placebo to Ezetimibe	Biological|Drug|Biological|Other	hyperlipidemias	Hyperlipidemia	Parallel Assignment	Interventional	Treatment	Randomized	Monoclonal Antibody Against PCSK9 to Reduce Elevated LDL-C in Subjects Currently Not Receiving Drug Therapy for Easing Lipid Levels-2	6	Median Treatment Difference	-11.73	0.044	Quade test	-21.19	-2.27	95		NA	All	615	Completed	Phase 3
NCT01763827	4391211	8042146	Percent Change From Baseline in Triglycerides at the Mean of Weeks 10 and 12	evolocumab|ezetimibe|antibodies, monoclonal	Evolocumab|Ezetimibe|Placebo to Evolocumab|Placebo to Ezetimibe	Biological|Drug|Biological|Other	hyperlipidemias	Hyperlipidemia	Parallel Assignment	Interventional	Treatment	Randomized	Monoclonal Antibody Against PCSK9 to Reduce Elevated LDL-C in Subjects Currently Not Receiving Drug Therapy for Easing Lipid Levels-2	6	Median Treatment Difference	-7.71	0.027	Quade test	-16.86	1.45	95		NA	All	615	Completed	Phase 3
NCT01763827	4391213	8042146	Percent Change From Baseline in Triglycerides at the Mean of Weeks 10 and 12	evolocumab|ezetimibe|antibodies, monoclonal	Evolocumab|Ezetimibe|Placebo to Evolocumab|Placebo to Ezetimibe	Biological|Drug|Biological|Other	hyperlipidemias	Hyperlipidemia	Parallel Assignment	Interventional	Treatment	Randomized	Monoclonal Antibody Against PCSK9 to Reduce Elevated LDL-C in Subjects Currently Not Receiving Drug Therapy for Easing Lipid Levels-2	6	Median Treatment Difference	-5.27	0.72	Quade test	-13.27	2.73	95		NA	All	615	Completed	Phase 3
NCT01763827	4391212	8042146	Percent Change From Baseline in Triglycerides at the Mean of Weeks 10 and 12	evolocumab|ezetimibe|antibodies, monoclonal	Evolocumab|Ezetimibe|Placebo to Evolocumab|Placebo to Ezetimibe	Biological|Drug|Biological|Other	hyperlipidemias	Hyperlipidemia	Parallel Assignment	Interventional	Treatment	Randomized	Monoclonal Antibody Against PCSK9 to Reduce Elevated LDL-C in Subjects Currently Not Receiving Drug Therapy for Easing Lipid Levels-2	6	Median Treatment Difference	-20.59	0.001	Quade test	-30.98	-10.2	95		NA	All	615	Completed	Phase 3
NCT01763827	4391215	8042147	Percent Change From Baseline in Lipoprotein (a) at Week 12	evolocumab|ezetimibe|antibodies, monoclonal	Evolocumab|Ezetimibe|Placebo to Evolocumab|Placebo to Ezetimibe	Biological|Drug|Biological|Other	hyperlipidemias	Hyperlipidemia	Parallel Assignment	Interventional	Treatment	Randomized	Monoclonal Antibody Against PCSK9 to Reduce Elevated LDL-C in Subjects Currently Not Receiving Drug Therapy for Easing Lipid Levels-2	6	Median Treatment Difference	-20.41	0.001	Quade test	-28.13	-12.69	95		NA	All	615	Completed	Phase 3
NCT01763827	4391214	8042147	Percent Change From Baseline in Lipoprotein (a) at Week 12	evolocumab|ezetimibe|antibodies, monoclonal	Evolocumab|Ezetimibe|Placebo to Evolocumab|Placebo to Ezetimibe	Biological|Drug|Biological|Other	hyperlipidemias	Hyperlipidemia	Parallel Assignment	Interventional	Treatment	Randomized	Monoclonal Antibody Against PCSK9 to Reduce Elevated LDL-C in Subjects Currently Not Receiving Drug Therapy for Easing Lipid Levels-2	6	Median Treatment Difference	-15.77	0.001	Quade test	-24.39	-7.14	95		NA	All	615	Completed	Phase 3
NCT01763827	4391217	8042147	Percent Change From Baseline in Lipoprotein (a) at Week 12	evolocumab|ezetimibe|antibodies, monoclonal	Evolocumab|Ezetimibe|Placebo to Evolocumab|Placebo to Ezetimibe	Biological|Drug|Biological|Other	hyperlipidemias	Hyperlipidemia	Parallel Assignment	Interventional	Treatment	Randomized	Monoclonal Antibody Against PCSK9 to Reduce Elevated LDL-C in Subjects Currently Not Receiving Drug Therapy for Easing Lipid Levels-2	6	Median Treatment Difference	-20.41	0.001	Quade test	-27.76	-13.06	95		NA	All	615	Completed	Phase 3
NCT01763827	4391216	8042147	Percent Change From Baseline in Lipoprotein (a) at Week 12	evolocumab|ezetimibe|antibodies, monoclonal	Evolocumab|Ezetimibe|Placebo to Evolocumab|Placebo to Ezetimibe	Biological|Drug|Biological|Other	hyperlipidemias	Hyperlipidemia	Parallel Assignment	Interventional	Treatment	Randomized	Monoclonal Antibody Against PCSK9 to Reduce Elevated LDL-C in Subjects Currently Not Receiving Drug Therapy for Easing Lipid Levels-2	6	Median Treatment Difference	-17.82	0.001	Quade test	-24.51	-11.12	95		NA	All	615	Completed	Phase 3
NCT01763827	4391220	8042148	Percent Change From Baseline in Lipoprotein (a) at the Mean of Weeks 10 and 12	evolocumab|ezetimibe|antibodies, monoclonal	Evolocumab|Ezetimibe|Placebo to Evolocumab|Placebo to Ezetimibe	Biological|Drug|Biological|Other	hyperlipidemias	Hyperlipidemia	Parallel Assignment	Interventional	Treatment	Randomized	Monoclonal Antibody Against PCSK9 to Reduce Elevated LDL-C in Subjects Currently Not Receiving Drug Therapy for Easing Lipid Levels-2	6	Median Treatment Difference	-19.24	0.001	Quade test	-23.2	-15.28	95		NA	All	615	Completed	Phase 3
NCT01763827	4391219	8042148	Percent Change From Baseline in Lipoprotein (a) at the Mean of Weeks 10 and 12	evolocumab|ezetimibe|antibodies, monoclonal	Evolocumab|Ezetimibe|Placebo to Evolocumab|Placebo to Ezetimibe	Biological|Drug|Biological|Other	hyperlipidemias	Hyperlipidemia	Parallel Assignment	Interventional	Treatment	Randomized	Monoclonal Antibody Against PCSK9 to Reduce Elevated LDL-C in Subjects Currently Not Receiving Drug Therapy for Easing Lipid Levels-2	6	Median Treatment Difference	-18.37	0.001	Quade test	-24.39	-12.35	95		NA	All	615	Completed	Phase 3
NCT01763827	4391218	8042148	Percent Change From Baseline in Lipoprotein (a) at the Mean of Weeks 10 and 12	evolocumab|ezetimibe|antibodies, monoclonal	Evolocumab|Ezetimibe|Placebo to Evolocumab|Placebo to Ezetimibe	Biological|Drug|Biological|Other	hyperlipidemias	Hyperlipidemia	Parallel Assignment	Interventional	Treatment	Randomized	Monoclonal Antibody Against PCSK9 to Reduce Elevated LDL-C in Subjects Currently Not Receiving Drug Therapy for Easing Lipid Levels-2	6	Median Treatment Difference	-17.15	0.001	Quade test	-23.23	-11.08	95		NA	All	615	Completed	Phase 3
NCT01763827	4391221	8042148	Percent Change From Baseline in Lipoprotein (a) at the Mean of Weeks 10 and 12	evolocumab|ezetimibe|antibodies, monoclonal	Evolocumab|Ezetimibe|Placebo to Evolocumab|Placebo to Ezetimibe	Biological|Drug|Biological|Other	hyperlipidemias	Hyperlipidemia	Parallel Assignment	Interventional	Treatment	Randomized	Monoclonal Antibody Against PCSK9 to Reduce Elevated LDL-C in Subjects Currently Not Receiving Drug Therapy for Easing Lipid Levels-2	6	Median Treatment Difference	-18.48	0.001	Quade test	-25.28	-11.68	95		NA	All	615	Completed	Phase 3
NCT01763827	4391222	8042149	Percent Change From Baseline in Apolipoprotein B/Apolipoprotein A1 Ratio at Week 12	evolocumab|ezetimibe|antibodies, monoclonal	Evolocumab|Ezetimibe|Placebo to Evolocumab|Placebo to Ezetimibe	Biological|Drug|Biological|Other	hyperlipidemias	Hyperlipidemia	Parallel Assignment	Interventional	Treatment	Randomized	Monoclonal Antibody Against PCSK9 to Reduce Elevated LDL-C in Subjects Currently Not Receiving Drug Therapy for Easing Lipid Levels-2	6	LS Mean Treatment Difference	-33.97	0.001	Repeated measures linear effects model	-38.48	-29.45	95	Standard Error of the Mean	2.29	All	615	Completed	Phase 3
NCT01763827	4391224	8042149	Percent Change From Baseline in Apolipoprotein B/Apolipoprotein A1 Ratio at Week 12	evolocumab|ezetimibe|antibodies, monoclonal	Evolocumab|Ezetimibe|Placebo to Evolocumab|Placebo to Ezetimibe	Biological|Drug|Biological|Other	hyperlipidemias	Hyperlipidemia	Parallel Assignment	Interventional	Treatment	Randomized	Monoclonal Antibody Against PCSK9 to Reduce Elevated LDL-C in Subjects Currently Not Receiving Drug Therapy for Easing Lipid Levels-2	6	LS Mean Treatment Difference	-52.77	0.001	Repeated measures linear effects model	-57.28	-48.26	95	Standard Error of the Mean	2.29	All	615	Completed	Phase 3
NCT01763827	4391223	8042149	Percent Change From Baseline in Apolipoprotein B/Apolipoprotein A1 Ratio at Week 12	evolocumab|ezetimibe|antibodies, monoclonal	Evolocumab|Ezetimibe|Placebo to Evolocumab|Placebo to Ezetimibe	Biological|Drug|Biological|Other	hyperlipidemias	Hyperlipidemia	Parallel Assignment	Interventional	Treatment	Randomized	Monoclonal Antibody Against PCSK9 to Reduce Elevated LDL-C in Subjects Currently Not Receiving Drug Therapy for Easing Lipid Levels-2	6	LS Mean Treatment Difference	-35.76	0.001	Repeated measures linear effects model	-39.95	-31.57	95	Standard Error of the Mean	2.13	All	615	Completed	Phase 3
NCT01763827	4391225	8042149	Percent Change From Baseline in Apolipoprotein B/Apolipoprotein A1 Ratio at Week 12	evolocumab|ezetimibe|antibodies, monoclonal	Evolocumab|Ezetimibe|Placebo to Evolocumab|Placebo to Ezetimibe	Biological|Drug|Biological|Other	hyperlipidemias	Hyperlipidemia	Parallel Assignment	Interventional	Treatment	Randomized	Monoclonal Antibody Against PCSK9 to Reduce Elevated LDL-C in Subjects Currently Not Receiving Drug Therapy for Easing Lipid Levels-2	6	LS Mean Treatment Difference	-49.57	0.001	Repeated measures linear effects model	-53.78	-45.36	95	Standard Error of the Mean	2.14	All	615	Completed	Phase 3
NCT01763827	4391229	8042150	Percent Change From Baseline in Apolipoprotein B/Apolipoprotein A1 Ratio at the Mean of Weeks 10 and 12	evolocumab|ezetimibe|antibodies, monoclonal	Evolocumab|Ezetimibe|Placebo to Evolocumab|Placebo to Ezetimibe	Biological|Drug|Biological|Other	hyperlipidemias	Hyperlipidemia	Parallel Assignment	Interventional	Treatment	Randomized	Monoclonal Antibody Against PCSK9 to Reduce Elevated LDL-C in Subjects Currently Not Receiving Drug Therapy for Easing Lipid Levels-2	6	LS Mean Treatment Difference	-49.12	0.001	Repeated measures linear effects model	-53.12	-45.12	95	Standard Error of the Mean	2.03	All	615	Completed	Phase 3
NCT01763827	4391226	8042150	Percent Change From Baseline in Apolipoprotein B/Apolipoprotein A1 Ratio at the Mean of Weeks 10 and 12	evolocumab|ezetimibe|antibodies, monoclonal	Evolocumab|Ezetimibe|Placebo to Evolocumab|Placebo to Ezetimibe	Biological|Drug|Biological|Other	hyperlipidemias	Hyperlipidemia	Parallel Assignment	Interventional	Treatment	Randomized	Monoclonal Antibody Against PCSK9 to Reduce Elevated LDL-C in Subjects Currently Not Receiving Drug Therapy for Easing Lipid Levels-2	6	LS Mean Treatment Difference	-36.62	0.001	Repeated measures linear effects model	-40.81	-32.42	95	Standard Error of the Mean	2.13	All	615	Completed	Phase 3
NCT01763827	4391227	8042150	Percent Change From Baseline in Apolipoprotein B/Apolipoprotein A1 Ratio at the Mean of Weeks 10 and 12	evolocumab|ezetimibe|antibodies, monoclonal	Evolocumab|Ezetimibe|Placebo to Evolocumab|Placebo to Ezetimibe	Biological|Drug|Biological|Other	hyperlipidemias	Hyperlipidemia	Parallel Assignment	Interventional	Treatment	Randomized	Monoclonal Antibody Against PCSK9 to Reduce Elevated LDL-C in Subjects Currently Not Receiving Drug Therapy for Easing Lipid Levels-2	6	LS Mean Treatment Difference	-34.73	0.001	Repeated measures linear effects model	-38.73	-30.73	95	Standard Error of the Mean	2.03	All	615	Completed	Phase 3
NCT01763827	4391228	8042150	Percent Change From Baseline in Apolipoprotein B/Apolipoprotein A1 Ratio at the Mean of Weeks 10 and 12	evolocumab|ezetimibe|antibodies, monoclonal	Evolocumab|Ezetimibe|Placebo to Evolocumab|Placebo to Ezetimibe	Biological|Drug|Biological|Other	hyperlipidemias	Hyperlipidemia	Parallel Assignment	Interventional	Treatment	Randomized	Monoclonal Antibody Against PCSK9 to Reduce Elevated LDL-C in Subjects Currently Not Receiving Drug Therapy for Easing Lipid Levels-2	6	LS Mean Treatment Difference	-54.95	0.001	Repeated measures linear effects model	-59.12	-50.78	95	Standard Error of the Mean	2.12	All	615	Completed	Phase 3
NCT01763827	4391232	8042151	Percent Change From Baseline in Total Cholesterol/High Density Lipoprotein-cholesterol Ratio at Week 12	evolocumab|ezetimibe|antibodies, monoclonal	Evolocumab|Ezetimibe|Placebo to Evolocumab|Placebo to Ezetimibe	Biological|Drug|Biological|Other	hyperlipidemias	Hyperlipidemia	Parallel Assignment	Interventional	Treatment	Randomized	Monoclonal Antibody Against PCSK9 to Reduce Elevated LDL-C in Subjects Currently Not Receiving Drug Therapy for Easing Lipid Levels-2	6	LS Mean Treatment Difference	-44.67	0.001	Repeated measures linear effects model	-48.66	-40.68	95	Standard Error of the Mean	2.03	All	615	Completed	Phase 3
NCT01763827	4391231	8042151	Percent Change From Baseline in Total Cholesterol/High Density Lipoprotein-cholesterol Ratio at Week 12	evolocumab|ezetimibe|antibodies, monoclonal	Evolocumab|Ezetimibe|Placebo to Evolocumab|Placebo to Ezetimibe	Biological|Drug|Biological|Other	hyperlipidemias	Hyperlipidemia	Parallel Assignment	Interventional	Treatment	Randomized	Monoclonal Antibody Against PCSK9 to Reduce Elevated LDL-C in Subjects Currently Not Receiving Drug Therapy for Easing Lipid Levels-2	6	LS Mean Treatment Difference	-28.42	0.001	Repeated measures linear effects model	-31.73	-25.1	95	Standard Error of the Mean	1.68	All	615	Completed	Phase 3
NCT01763827	4391230	8042151	Percent Change From Baseline in Total Cholesterol/High Density Lipoprotein-cholesterol Ratio at Week 12	evolocumab|ezetimibe|antibodies, monoclonal	Evolocumab|Ezetimibe|Placebo to Evolocumab|Placebo to Ezetimibe	Biological|Drug|Biological|Other	hyperlipidemias	Hyperlipidemia	Parallel Assignment	Interventional	Treatment	Randomized	Monoclonal Antibody Against PCSK9 to Reduce Elevated LDL-C in Subjects Currently Not Receiving Drug Therapy for Easing Lipid Levels-2	6	LS Mean Treatment Difference	-25.31	0.001	Repeated measures linear effects model	-29.31	-21.31	95	Standard Error of the Mean	2.03	All	615	Completed	Phase 3
NCT01763827	4391233	8042151	Percent Change From Baseline in Total Cholesterol/High Density Lipoprotein-cholesterol Ratio at Week 12	evolocumab|ezetimibe|antibodies, monoclonal	Evolocumab|Ezetimibe|Placebo to Evolocumab|Placebo to Ezetimibe	Biological|Drug|Biological|Other	hyperlipidemias	Hyperlipidemia	Parallel Assignment	Interventional	Treatment	Randomized	Monoclonal Antibody Against PCSK9 to Reduce Elevated LDL-C in Subjects Currently Not Receiving Drug Therapy for Easing Lipid Levels-2	6	LS Mean Treatment Difference	-39.63	0.001	Repeated measures linear effects model	-42.97	-36.3	95	Standard Error of the Mean	1.69	All	615	Completed	Phase 3
NCT01763827	4391234	8042152	Percent Change From Baseline in Total Cholesterol/High Density Lipoprotein-cholesterol Ratio at the Mean of Weeks 10 and 12	evolocumab|ezetimibe|antibodies, monoclonal	Evolocumab|Ezetimibe|Placebo to Evolocumab|Placebo to Ezetimibe	Biological|Drug|Biological|Other	hyperlipidemias	Hyperlipidemia	Parallel Assignment	Interventional	Treatment	Randomized	Monoclonal Antibody Against PCSK9 to Reduce Elevated LDL-C in Subjects Currently Not Receiving Drug Therapy for Easing Lipid Levels-2	6	LS Mean Treatment Difference	-27.51	0.001	Repeated measures linear effects model	-31.08	-23.94	95	Standard Error of the Mean	1.81	All	615	Completed	Phase 3
NCT01763827	4391236	8042152	Percent Change From Baseline in Total Cholesterol/High Density Lipoprotein-cholesterol Ratio at the Mean of Weeks 10 and 12	evolocumab|ezetimibe|antibodies, monoclonal	Evolocumab|Ezetimibe|Placebo to Evolocumab|Placebo to Ezetimibe	Biological|Drug|Biological|Other	hyperlipidemias	Hyperlipidemia	Parallel Assignment	Interventional	Treatment	Randomized	Monoclonal Antibody Against PCSK9 to Reduce Elevated LDL-C in Subjects Currently Not Receiving Drug Therapy for Easing Lipid Levels-2	6	LS Mean Treatment Difference	-45.83	0.001	Repeated measures linear effects model	-49.39	-42.27	95	Standard Error of the Mean	1.81	All	615	Completed	Phase 3
NCT01763827	4391237	8042152	Percent Change From Baseline in Total Cholesterol/High Density Lipoprotein-cholesterol Ratio at the Mean of Weeks 10 and 12	evolocumab|ezetimibe|antibodies, monoclonal	Evolocumab|Ezetimibe|Placebo to Evolocumab|Placebo to Ezetimibe	Biological|Drug|Biological|Other	hyperlipidemias	Hyperlipidemia	Parallel Assignment	Interventional	Treatment	Randomized	Monoclonal Antibody Against PCSK9 to Reduce Elevated LDL-C in Subjects Currently Not Receiving Drug Therapy for Easing Lipid Levels-2	6	LS Mean Treatment Difference	-38.93	0.001	Repeated measures linear effects model	-42	-35.86	95	Standard Error of the Mean	1.56	All	615	Completed	Phase 3
NCT01763827	4391235	8042152	Percent Change From Baseline in Total Cholesterol/High Density Lipoprotein-cholesterol Ratio at the Mean of Weeks 10 and 12	evolocumab|ezetimibe|antibodies, monoclonal	Evolocumab|Ezetimibe|Placebo to Evolocumab|Placebo to Ezetimibe	Biological|Drug|Biological|Other	hyperlipidemias	Hyperlipidemia	Parallel Assignment	Interventional	Treatment	Randomized	Monoclonal Antibody Against PCSK9 to Reduce Elevated LDL-C in Subjects Currently Not Receiving Drug Therapy for Easing Lipid Levels-2	6	LS Mean Treatment Difference	-29.36	0.001	Repeated measures linear effects model	-32.43	-26.28	95	Standard Error of the Mean	1.56	All	615	Completed	Phase 3
NCT01763827	4391240	8042153	Percent Change From Baseline in Apolipoprotein B at Week 12	evolocumab|ezetimibe|antibodies, monoclonal	Evolocumab|Ezetimibe|Placebo to Evolocumab|Placebo to Ezetimibe	Biological|Drug|Biological|Other	hyperlipidemias	Hyperlipidemia	Parallel Assignment	Interventional	Treatment	Randomized	Monoclonal Antibody Against PCSK9 to Reduce Elevated LDL-C in Subjects Currently Not Receiving Drug Therapy for Easing Lipid Levels-2	6	LS Mean Treatment Difference	-48.43	0.001	Repeated measures linear effects model	-52.07	-44.79	95	Standard Error of the Mean	1.85	All	615	Completed	Phase 3
NCT01763827	4391241	8042153	Percent Change From Baseline in Apolipoprotein B at Week 12	evolocumab|ezetimibe|antibodies, monoclonal	Evolocumab|Ezetimibe|Placebo to Evolocumab|Placebo to Ezetimibe	Biological|Drug|Biological|Other	hyperlipidemias	Hyperlipidemia	Parallel Assignment	Interventional	Treatment	Randomized	Monoclonal Antibody Against PCSK9 to Reduce Elevated LDL-C in Subjects Currently Not Receiving Drug Therapy for Easing Lipid Levels-2	6	LS Mean Treatment Difference	-47.81	0.001	Repeated measures linear effects model	-51.56	-44.05	95	Standard Error of the Mean	1.91	All	615	Completed	Phase 3
NCT01763827	4391238	8042153	Percent Change From Baseline in Apolipoprotein B at Week 12	evolocumab|ezetimibe|antibodies, monoclonal	Evolocumab|Ezetimibe|Placebo to Evolocumab|Placebo to Ezetimibe	Biological|Drug|Biological|Other	hyperlipidemias	Hyperlipidemia	Parallel Assignment	Interventional	Treatment	Randomized	Monoclonal Antibody Against PCSK9 to Reduce Elevated LDL-C in Subjects Currently Not Receiving Drug Therapy for Easing Lipid Levels-2	6	LS Mean Treatment Difference	-32.57	0.001	Repeated measures linear effects model	-36.21	-28.92	95	Standard Error of the Mean	1.85	All	615	Completed	Phase 3
NCT01763827	4391239	8042153	Percent Change From Baseline in Apolipoprotein B at Week 12	evolocumab|ezetimibe|antibodies, monoclonal	Evolocumab|Ezetimibe|Placebo to Evolocumab|Placebo to Ezetimibe	Biological|Drug|Biological|Other	hyperlipidemias	Hyperlipidemia	Parallel Assignment	Interventional	Treatment	Randomized	Monoclonal Antibody Against PCSK9 to Reduce Elevated LDL-C in Subjects Currently Not Receiving Drug Therapy for Easing Lipid Levels-2	6	LS Mean Treatment Difference	-34.04	0.001	Repeated measures linear effects model	-37.78	-30.3	95	Standard Error of the Mean	1.9	All	615	Completed	Phase 3
NCT01763827	4391245	8042154	Percent Change From Baseline in Apolipoprotein B at the Mean of Weeks 10 and 12	evolocumab|ezetimibe|antibodies, monoclonal	Evolocumab|Ezetimibe|Placebo to Evolocumab|Placebo to Ezetimibe	Biological|Drug|Biological|Other	hyperlipidemias	Hyperlipidemia	Parallel Assignment	Interventional	Treatment	Randomized	Monoclonal Antibody Against PCSK9 to Reduce Elevated LDL-C in Subjects Currently Not Receiving Drug Therapy for Easing Lipid Levels-2	6	LS Mean Treatment Difference	-47.09	0.001	Repeated measures linear effects model	-50.67	-43.51	95	Standard Error of the Mean	1.82	All	615	Completed	Phase 3
NCT01763827	4391242	8042154	Percent Change From Baseline in Apolipoprotein B at the Mean of Weeks 10 and 12	evolocumab|ezetimibe|antibodies, monoclonal	Evolocumab|Ezetimibe|Placebo to Evolocumab|Placebo to Ezetimibe	Biological|Drug|Biological|Other	hyperlipidemias	Hyperlipidemia	Parallel Assignment	Interventional	Treatment	Randomized	Monoclonal Antibody Against PCSK9 to Reduce Elevated LDL-C in Subjects Currently Not Receiving Drug Therapy for Easing Lipid Levels-2	6	LS Mean Treatment Difference	-34.64	0.001	Repeated measures linear effects model	-37.99	-31.28	95	Standard Error of the Mean	1.71	All	615	Completed	Phase 3
NCT01763827	4391244	8042154	Percent Change From Baseline in Apolipoprotein B at the Mean of Weeks 10 and 12	evolocumab|ezetimibe|antibodies, monoclonal	Evolocumab|Ezetimibe|Placebo to Evolocumab|Placebo to Ezetimibe	Biological|Drug|Biological|Other	hyperlipidemias	Hyperlipidemia	Parallel Assignment	Interventional	Treatment	Randomized	Monoclonal Antibody Against PCSK9 to Reduce Elevated LDL-C in Subjects Currently Not Receiving Drug Therapy for Easing Lipid Levels-2	6	LS Mean Treatment Difference	-50.93	0.001	Repeated measures linear effects model	-54.27	-47.59	95	Standard Error of the Mean	1.7	All	615	Completed	Phase 3
NCT01763827	4391243	8042154	Percent Change From Baseline in Apolipoprotein B at the Mean of Weeks 10 and 12	evolocumab|ezetimibe|antibodies, monoclonal	Evolocumab|Ezetimibe|Placebo to Evolocumab|Placebo to Ezetimibe	Biological|Drug|Biological|Other	hyperlipidemias	Hyperlipidemia	Parallel Assignment	Interventional	Treatment	Randomized	Monoclonal Antibody Against PCSK9 to Reduce Elevated LDL-C in Subjects Currently Not Receiving Drug Therapy for Easing Lipid Levels-2	6	LS Mean Treatment Difference	-33.57	0.001	Repeated measures linear effects model	-37.15	-29.99	95	Standard Error of the Mean	1.82	All	615	Completed	Phase 3
NCT01763827	4391246	8042155	Percent Change From Baseline in Non-HDL-C at Week 12	evolocumab|ezetimibe|antibodies, monoclonal	Evolocumab|Ezetimibe|Placebo to Evolocumab|Placebo to Ezetimibe	Biological|Drug|Biological|Other	hyperlipidemias	Hyperlipidemia	Parallel Assignment	Interventional	Treatment	Randomized	Monoclonal Antibody Against PCSK9 to Reduce Elevated LDL-C in Subjects Currently Not Receiving Drug Therapy for Easing Lipid Levels-2	6	LS Mean Treatment Difference	-33.21	0.001	Repeated measures linear effects model	-36.51	-29.9	95	Standard Error of the Mean	1.68	All	615	Completed	Phase 3
NCT01763827	4391249	8042155	Percent Change From Baseline in Non-HDL-C at Week 12	evolocumab|ezetimibe|antibodies, monoclonal	Evolocumab|Ezetimibe|Placebo to Evolocumab|Placebo to Ezetimibe	Biological|Drug|Biological|Other	hyperlipidemias	Hyperlipidemia	Parallel Assignment	Interventional	Treatment	Randomized	Monoclonal Antibody Against PCSK9 to Reduce Elevated LDL-C in Subjects Currently Not Receiving Drug Therapy for Easing Lipid Levels-2	6	LS Mean Treatment Difference	-49.81	0.001	Repeated measures linear effects model	-53.34	-46.27	95	Standard Error of the Mean	1.79	All	615	Completed	Phase 3
NCT01763827	4391247	8042155	Percent Change From Baseline in Non-HDL-C at Week 12	evolocumab|ezetimibe|antibodies, monoclonal	Evolocumab|Ezetimibe|Placebo to Evolocumab|Placebo to Ezetimibe	Biological|Drug|Biological|Other	hyperlipidemias	Hyperlipidemia	Parallel Assignment	Interventional	Treatment	Randomized	Monoclonal Antibody Against PCSK9 to Reduce Elevated LDL-C in Subjects Currently Not Receiving Drug Therapy for Easing Lipid Levels-2	6	LS Mean Treatment Difference	-35.23	0.001	Repeated measures linear effects model	-38.74	-31.71	95	Standard Error of the Mean	1.78	All	615	Completed	Phase 3
NCT01763827	4391248	8042155	Percent Change From Baseline in Non-HDL-C at Week 12	evolocumab|ezetimibe|antibodies, monoclonal	Evolocumab|Ezetimibe|Placebo to Evolocumab|Placebo to Ezetimibe	Biological|Drug|Biological|Other	hyperlipidemias	Hyperlipidemia	Parallel Assignment	Interventional	Treatment	Randomized	Monoclonal Antibody Against PCSK9 to Reduce Elevated LDL-C in Subjects Currently Not Receiving Drug Therapy for Easing Lipid Levels-2	6	LS Mean Treatment Difference	-51.19	0.001	Repeated measures linear effects model	-54.49	-47.9	95	Standard Error of the Mean	1.67	All	615	Completed	Phase 3
NCT01763827	4391252	8042156	Percent Change From Baseline in Non-high-density Lipoprotein Cholesterol (Non-HDL-C) at the Mean of Weeks 10 and 12	evolocumab|ezetimibe|antibodies, monoclonal	Evolocumab|Ezetimibe|Placebo to Evolocumab|Placebo to Ezetimibe	Biological|Drug|Biological|Other	hyperlipidemias	Hyperlipidemia	Parallel Assignment	Interventional	Treatment	Randomized	Monoclonal Antibody Against PCSK9 to Reduce Elevated LDL-C in Subjects Currently Not Receiving Drug Therapy for Easing Lipid Levels-2	6	LS Mean Treatment Difference	-53.28	0.001	Repeated measures linear effects model	-56.23	-50.33	95	Standard Error of the Mean	1.5	All	615	Completed	Phase 3
NCT01763827	4391250	8042156	Percent Change From Baseline in Non-high-density Lipoprotein Cholesterol (Non-HDL-C) at the Mean of Weeks 10 and 12	evolocumab|ezetimibe|antibodies, monoclonal	Evolocumab|Ezetimibe|Placebo to Evolocumab|Placebo to Ezetimibe	Biological|Drug|Biological|Other	hyperlipidemias	Hyperlipidemia	Parallel Assignment	Interventional	Treatment	Randomized	Monoclonal Antibody Against PCSK9 to Reduce Elevated LDL-C in Subjects Currently Not Receiving Drug Therapy for Easing Lipid Levels-2	6	LS Mean Treatment Difference	-35.49	0.001	Repeated measures linear effects model	-38.44	-32.53	95	Standard Error of the Mean	1.5	All	615	Completed	Phase 3
NCT01763827	4391251	8042156	Percent Change From Baseline in Non-high-density Lipoprotein Cholesterol (Non-HDL-C) at the Mean of Weeks 10 and 12	evolocumab|ezetimibe|antibodies, monoclonal	Evolocumab|Ezetimibe|Placebo to Evolocumab|Placebo to Ezetimibe	Biological|Drug|Biological|Other	hyperlipidemias	Hyperlipidemia	Parallel Assignment	Interventional	Treatment	Randomized	Monoclonal Antibody Against PCSK9 to Reduce Elevated LDL-C in Subjects Currently Not Receiving Drug Therapy for Easing Lipid Levels-2	6	LS Mean Treatment Difference	-35.58	0.001	Repeated measures linear effects model	-38.79	-32.38	95	Standard Error of the Mean	1.63	All	615	Completed	Phase 3
NCT01763827	4391253	8042156	Percent Change From Baseline in Non-high-density Lipoprotein Cholesterol (Non-HDL-C) at the Mean of Weeks 10 and 12	evolocumab|ezetimibe|antibodies, monoclonal	Evolocumab|Ezetimibe|Placebo to Evolocumab|Placebo to Ezetimibe	Biological|Drug|Biological|Other	hyperlipidemias	Hyperlipidemia	Parallel Assignment	Interventional	Treatment	Randomized	Monoclonal Antibody Against PCSK9 to Reduce Elevated LDL-C in Subjects Currently Not Receiving Drug Therapy for Easing Lipid Levels-2	6	LS Mean Treatment Difference	-48.81	0.001	Repeated measures linear effects model	-52.01	-45.61	95	Standard Error of the Mean	1.63	All	615	Completed	Phase 3
NCT01763827	4391256	8042157	Percentage of Participants Who Achieved LDL-C < 70 mg/dL at Week 12	evolocumab|ezetimibe|antibodies, monoclonal	Evolocumab|Ezetimibe|Placebo to Evolocumab|Placebo to Ezetimibe	Biological|Drug|Biological|Other	hyperlipidemias	Hyperlipidemia	Parallel Assignment	Interventional	Treatment	Randomized	Monoclonal Antibody Against PCSK9 to Reduce Elevated LDL-C in Subjects Currently Not Receiving Drug Therapy for Easing Lipid Levels-2	6	Treatment Difference	65.4	0.001	Cochran-Mantel-Haenszel	55.6	72.9	95		NA	All	615	Completed	Phase 3
NCT01763827	4391255	8042157	Percentage of Participants Who Achieved LDL-C < 70 mg/dL at Week 12	evolocumab|ezetimibe|antibodies, monoclonal	Evolocumab|Ezetimibe|Placebo to Evolocumab|Placebo to Ezetimibe	Biological|Drug|Biological|Other	hyperlipidemias	Hyperlipidemia	Parallel Assignment	Interventional	Treatment	Randomized	Monoclonal Antibody Against PCSK9 to Reduce Elevated LDL-C in Subjects Currently Not Receiving Drug Therapy for Easing Lipid Levels-2	6	Treatment Difference	71.5	0.001	Cochran-Mantel-Haenszel	61.3	78.4	95		NA	All	615	Completed	Phase 3
NCT01763827	4391257	8042157	Percentage of Participants Who Achieved LDL-C < 70 mg/dL at Week 12	evolocumab|ezetimibe|antibodies, monoclonal	Evolocumab|Ezetimibe|Placebo to Evolocumab|Placebo to Ezetimibe	Biological|Drug|Biological|Other	hyperlipidemias	Hyperlipidemia	Parallel Assignment	Interventional	Treatment	Randomized	Monoclonal Antibody Against PCSK9 to Reduce Elevated LDL-C in Subjects Currently Not Receiving Drug Therapy for Easing Lipid Levels-2	6	Treatment Difference	71.5	0.001	Cochran-Mantel-Haenszel	61.2	78.4	95		NA	All	615	Completed	Phase 3
NCT01763827	4391254	8042157	Percentage of Participants Who Achieved LDL-C < 70 mg/dL at Week 12	evolocumab|ezetimibe|antibodies, monoclonal	Evolocumab|Ezetimibe|Placebo to Evolocumab|Placebo to Ezetimibe	Biological|Drug|Biological|Other	hyperlipidemias	Hyperlipidemia	Parallel Assignment	Interventional	Treatment	Randomized	Monoclonal Antibody Against PCSK9 to Reduce Elevated LDL-C in Subjects Currently Not Receiving Drug Therapy for Easing Lipid Levels-2	6	Treatment Difference	64	0.001	Cochran-Mantel-Haenszel	53.5	71.6	95		NA	All	615	Completed	Phase 3
NCT01763827	4391258	8042158	Percentage of Participants Who Achieved a Mean LDL-C at Weeks 10 and 12 of Less Than 70 mg/dL	evolocumab|ezetimibe|antibodies, monoclonal	Evolocumab|Ezetimibe|Placebo to Evolocumab|Placebo to Ezetimibe	Biological|Drug|Biological|Other	hyperlipidemias	Hyperlipidemia	Parallel Assignment	Interventional	Treatment	Randomized	Monoclonal Antibody Against PCSK9 to Reduce Elevated LDL-C in Subjects Currently Not Receiving Drug Therapy for Easing Lipid Levels-2	6	Treatment Difference	68.6	0.001	Cochran-Mantel-Haenszel	58.3	75.5	95		NA	All	615	Completed	Phase 3
NCT01763827	4391260	8042158	Percentage of Participants Who Achieved a Mean LDL-C at Weeks 10 and 12 of Less Than 70 mg/dL	evolocumab|ezetimibe|antibodies, monoclonal	Evolocumab|Ezetimibe|Placebo to Evolocumab|Placebo to Ezetimibe	Biological|Drug|Biological|Other	hyperlipidemias	Hyperlipidemia	Parallel Assignment	Interventional	Treatment	Randomized	Monoclonal Antibody Against PCSK9 to Reduce Elevated LDL-C in Subjects Currently Not Receiving Drug Therapy for Easing Lipid Levels-2	6	Treatment Difference	71.3	0.001	Cochran-Mantel-Haenszel	62.2	78	95		NA	All	615	Completed	Phase 3
NCT01763827	4391261	8042158	Percentage of Participants Who Achieved a Mean LDL-C at Weeks 10 and 12 of Less Than 70 mg/dL	evolocumab|ezetimibe|antibodies, monoclonal	Evolocumab|Ezetimibe|Placebo to Evolocumab|Placebo to Ezetimibe	Biological|Drug|Biological|Other	hyperlipidemias	Hyperlipidemia	Parallel Assignment	Interventional	Treatment	Randomized	Monoclonal Antibody Against PCSK9 to Reduce Elevated LDL-C in Subjects Currently Not Receiving Drug Therapy for Easing Lipid Levels-2	6	Treatment Difference	73.6	0.001	Cochran-Mantel-Haenszel	64.4	80.2	95		NA	All	615	Completed	Phase 3
NCT01763827	4391259	8042158	Percentage of Participants Who Achieved a Mean LDL-C at Weeks 10 and 12 of Less Than 70 mg/dL	evolocumab|ezetimibe|antibodies, monoclonal	Evolocumab|Ezetimibe|Placebo to Evolocumab|Placebo to Ezetimibe	Biological|Drug|Biological|Other	hyperlipidemias	Hyperlipidemia	Parallel Assignment	Interventional	Treatment	Randomized	Monoclonal Antibody Against PCSK9 to Reduce Elevated LDL-C in Subjects Currently Not Receiving Drug Therapy for Easing Lipid Levels-2	6	Treatment Difference	72.2	0.001	Cochran-Mantel-Haenszel	62.4	78.9	95		NA	All	615	Completed	Phase 3
NCT01763827	4391262	8042159	Change From Baseline in LDL-C at Week 12	evolocumab|ezetimibe|antibodies, monoclonal	Evolocumab|Ezetimibe|Placebo to Evolocumab|Placebo to Ezetimibe	Biological|Drug|Biological|Other	hyperlipidemias	Hyperlipidemia	Parallel Assignment	Interventional	Treatment	Randomized	Monoclonal Antibody Against PCSK9 to Reduce Elevated LDL-C in Subjects Currently Not Receiving Drug Therapy for Easing Lipid Levels-2	6	LS Mean Treatment Difference	-52.9	0.001	Repeated measures linear effects model	-58.5	-47.3	95	Standard Error of the Mean	2.9	All	615	Completed	Phase 3
NCT01763827	4391265	8042159	Change From Baseline in LDL-C at Week 12	evolocumab|ezetimibe|antibodies, monoclonal	Evolocumab|Ezetimibe|Placebo to Evolocumab|Placebo to Ezetimibe	Biological|Drug|Biological|Other	hyperlipidemias	Hyperlipidemia	Parallel Assignment	Interventional	Treatment	Randomized	Monoclonal Antibody Against PCSK9 to Reduce Elevated LDL-C in Subjects Currently Not Receiving Drug Therapy for Easing Lipid Levels-2	6	LS Mean Treatment Difference	-80.4	0.001	Repeated measures linear effects model	-86.4	-74.3	95	Standard Error of the Mean	3.1	All	615	Completed	Phase 3
NCT01763827	4391264	8042159	Change From Baseline in LDL-C at Week 12	evolocumab|ezetimibe|antibodies, monoclonal	Evolocumab|Ezetimibe|Placebo to Evolocumab|Placebo to Ezetimibe	Biological|Drug|Biological|Other	hyperlipidemias	Hyperlipidemia	Parallel Assignment	Interventional	Treatment	Randomized	Monoclonal Antibody Against PCSK9 to Reduce Elevated LDL-C in Subjects Currently Not Receiving Drug Therapy for Easing Lipid Levels-2	6	LS Mean Treatment Difference	-77.8	0.001	Repeated measures linear effects model	-83.4	-72.2	95	Standard Error of the Mean	2.8	All	615	Completed	Phase 3
NCT01763827	4391263	8042159	Change From Baseline in LDL-C at Week 12	evolocumab|ezetimibe|antibodies, monoclonal	Evolocumab|Ezetimibe|Placebo to Evolocumab|Placebo to Ezetimibe	Biological|Drug|Biological|Other	hyperlipidemias	Hyperlipidemia	Parallel Assignment	Interventional	Treatment	Randomized	Monoclonal Antibody Against PCSK9 to Reduce Elevated LDL-C in Subjects Currently Not Receiving Drug Therapy for Easing Lipid Levels-2	6	LS Mean Treatment Difference	-55	0.001	Repeated measures linear effects model	-61.1	-49	95	Standard Error of the Mean	3.1	All	615	Completed	Phase 3
NCT01763827	4391269	8042160	Change From Baseline in LDL-C at the Mean of Weeks 10 and 12	evolocumab|ezetimibe|antibodies, monoclonal	Evolocumab|Ezetimibe|Placebo to Evolocumab|Placebo to Ezetimibe	Biological|Drug|Biological|Other	hyperlipidemias	Hyperlipidemia	Parallel Assignment	Interventional	Treatment	Randomized	Monoclonal Antibody Against PCSK9 to Reduce Elevated LDL-C in Subjects Currently Not Receiving Drug Therapy for Easing Lipid Levels-2	6	LS Mean Treatment Difference	-79.6	0.001	Repeated measures linear effects model	-85	-74.2	95	Standard Error of the Mean	2.7	All	615	Completed	Phase 3
NCT01763827	4391267	8042160	Change From Baseline in LDL-C at the Mean of Weeks 10 and 12	evolocumab|ezetimibe|antibodies, monoclonal	Evolocumab|Ezetimibe|Placebo to Evolocumab|Placebo to Ezetimibe	Biological|Drug|Biological|Other	hyperlipidemias	Hyperlipidemia	Parallel Assignment	Interventional	Treatment	Randomized	Monoclonal Antibody Against PCSK9 to Reduce Elevated LDL-C in Subjects Currently Not Receiving Drug Therapy for Easing Lipid Levels-2	6	LS Mean Treatment Difference	-55.3	0.001	Repeated measures linear effects model	-60.7	-49.9	95	Standard Error of the Mean	2.7	All	615	Completed	Phase 3
NCT01763827	4391268	8042160	Change From Baseline in LDL-C at the Mean of Weeks 10 and 12	evolocumab|ezetimibe|antibodies, monoclonal	Evolocumab|Ezetimibe|Placebo to Evolocumab|Placebo to Ezetimibe	Biological|Drug|Biological|Other	hyperlipidemias	Hyperlipidemia	Parallel Assignment	Interventional	Treatment	Randomized	Monoclonal Antibody Against PCSK9 to Reduce Elevated LDL-C in Subjects Currently Not Receiving Drug Therapy for Easing Lipid Levels-2	6	LS Mean Treatment Difference	-81.9	0.001	Repeated measures linear effects model	-87	-76.9	95	Standard Error of the Mean	2.6	All	615	Completed	Phase 3
NCT01763827	4391266	8042160	Change From Baseline in LDL-C at the Mean of Weeks 10 and 12	evolocumab|ezetimibe|antibodies, monoclonal	Evolocumab|Ezetimibe|Placebo to Evolocumab|Placebo to Ezetimibe	Biological|Drug|Biological|Other	hyperlipidemias	Hyperlipidemia	Parallel Assignment	Interventional	Treatment	Randomized	Monoclonal Antibody Against PCSK9 to Reduce Elevated LDL-C in Subjects Currently Not Receiving Drug Therapy for Easing Lipid Levels-2	6	LS Mean Treatment Difference	-56.1	0.001	Repeated measures linear effects model	-61.1	-51	95	Standard Error of the Mean	2.6	All	615	Completed	Phase 3
NCT01763827	4391273	8042161	Percent Change From Baseline in LDL-C at the Mean of Weeks 10 and 12	evolocumab|ezetimibe|antibodies, monoclonal	Evolocumab|Ezetimibe|Placebo to Evolocumab|Placebo to Ezetimibe	Biological|Drug|Biological|Other	hyperlipidemias	Hyperlipidemia	Parallel Assignment	Interventional	Treatment	Randomized	Monoclonal Antibody Against PCSK9 to Reduce Elevated LDL-C in Subjects Currently Not Receiving Drug Therapy for Easing Lipid Levels-2	6	LS Mean Treatment Difference	-56.5	0.001	Repeated measures linear effects model	-59.95	-53.04	95	Standard Error of the Mean	1.76	All	615	Completed	Phase 3
NCT01763827	4391271	8042161	Percent Change From Baseline in LDL-C at the Mean of Weeks 10 and 12	evolocumab|ezetimibe|antibodies, monoclonal	Evolocumab|Ezetimibe|Placebo to Evolocumab|Placebo to Ezetimibe	Biological|Drug|Biological|Other	hyperlipidemias	Hyperlipidemia	Parallel Assignment	Interventional	Treatment	Randomized	Monoclonal Antibody Against PCSK9 to Reduce Elevated LDL-C in Subjects Currently Not Receiving Drug Therapy for Easing Lipid Levels-2	6	LS Mean Treatment Difference	-39.41	0.001	Repeated measures linear effects model	-42.87	-35.94	95	Standard Error of the Mean	1.76	All	615	Completed	Phase 3
NCT01763827	4391272	8042161	Percent Change From Baseline in LDL-C at the Mean of Weeks 10 and 12	evolocumab|ezetimibe|antibodies, monoclonal	Evolocumab|Ezetimibe|Placebo to Evolocumab|Placebo to Ezetimibe	Biological|Drug|Biological|Other	hyperlipidemias	Hyperlipidemia	Parallel Assignment	Interventional	Treatment	Randomized	Monoclonal Antibody Against PCSK9 to Reduce Elevated LDL-C in Subjects Currently Not Receiving Drug Therapy for Easing Lipid Levels-2	6	LS Mean Treatment Difference	-57.4	0.001	Repeated measures linear effects model	-60.66	-54.14	95	Standard Error of the Mean	1.66	All	615	Completed	Phase 3
NCT01763827	4391270	8042161	Percent Change From Baseline in LDL-C at the Mean of Weeks 10 and 12	evolocumab|ezetimibe|antibodies, monoclonal	Evolocumab|Ezetimibe|Placebo to Evolocumab|Placebo to Ezetimibe	Biological|Drug|Biological|Other	hyperlipidemias	Hyperlipidemia	Parallel Assignment	Interventional	Treatment	Randomized	Monoclonal Antibody Against PCSK9 to Reduce Elevated LDL-C in Subjects Currently Not Receiving Drug Therapy for Easing Lipid Levels-2	6	LS Mean Treatment Difference	-36.69	0.001	Repeated measures linear effects model	-42.97	-36.42	95	Standard Error of the Mean	1.66	All	615	Completed	Phase 3
NCT01763827	4391274	8042162	Percent Change From Baseline in Low-density Lipoprotein Cholesterol (LDL-C) at Week 12	evolocumab|ezetimibe|antibodies, monoclonal	Evolocumab|Ezetimibe|Placebo to Evolocumab|Placebo to Ezetimibe	Biological|Drug|Biological|Other	hyperlipidemias	Hyperlipidemia	Parallel Assignment	Interventional	Treatment	Randomized	Monoclonal Antibody Against PCSK9 to Reduce Elevated LDL-C in Subjects Currently Not Receiving Drug Therapy for Easing Lipid Levels-2	6	LS Mean Treatment Difference	-37.55	0.001	Repeated measures linear effects model	-41.24	-33.86	95	Standard Error of the Mean	1.88	All	615	Completed	Phase 3
NCT01763827	4391275	8042162	Percent Change From Baseline in Low-density Lipoprotein Cholesterol (LDL-C) at Week 12	evolocumab|ezetimibe|antibodies, monoclonal	Evolocumab|Ezetimibe|Placebo to Evolocumab|Placebo to Ezetimibe	Biological|Drug|Biological|Other	hyperlipidemias	Hyperlipidemia	Parallel Assignment	Interventional	Treatment	Randomized	Monoclonal Antibody Against PCSK9 to Reduce Elevated LDL-C in Subjects Currently Not Receiving Drug Therapy for Easing Lipid Levels-2	6	LS Mean Treatment Difference	-39.29	0.001	Repeated measures linear effects model	-43.28	-35.31	95	Standard Error of the Mean	2.03	All	615	Completed	Phase 3
NCT01763827	4391276	8042162	Percent Change From Baseline in Low-density Lipoprotein Cholesterol (LDL-C) at Week 12	evolocumab|ezetimibe|antibodies, monoclonal	Evolocumab|Ezetimibe|Placebo to Evolocumab|Placebo to Ezetimibe	Biological|Drug|Biological|Other	hyperlipidemias	Hyperlipidemia	Parallel Assignment	Interventional	Treatment	Randomized	Monoclonal Antibody Against PCSK9 to Reduce Elevated LDL-C in Subjects Currently Not Receiving Drug Therapy for Easing Lipid Levels-2	6	LS Mean Treatment Difference	-54.78	0.001	Repeated measures linear effects model	-58.46	-51.1	95	Standard Error of the Mean	1.87	All	615	Completed	Phase 3
NCT01763827	4391277	8042162	Percent Change From Baseline in Low-density Lipoprotein Cholesterol (LDL-C) at Week 12	evolocumab|ezetimibe|antibodies, monoclonal	Evolocumab|Ezetimibe|Placebo to Evolocumab|Placebo to Ezetimibe	Biological|Drug|Biological|Other	hyperlipidemias	Hyperlipidemia	Parallel Assignment	Interventional	Treatment	Randomized	Monoclonal Antibody Against PCSK9 to Reduce Elevated LDL-C in Subjects Currently Not Receiving Drug Therapy for Easing Lipid Levels-2	6	LS Mean Treatment Difference	-57.14	0.001	Repeated measures linear effects model	-61.14	-53.14	95	Standard Error of the Mean	2.03	All	615	Completed	Phase 3
NCT01763866	4390883	8042119	Percent Change From Baseline in HDL-C at Week 12	ezetimibe|rosuvastatin calcium|simvastatin|atorvastatin|antibodies, monoclonal|evolocumab	Evolocumab|Ezetimibe|Placebo to Evolocumab|Placebo to Ezetimibe|Atorvastatin|Rosuvastatin|Simvastatin	Biological|Drug|Drug|Drug|Drug|Drug|Drug	hyperlipidemias	Hyperlipidemia	Parallel Assignment	Interventional	Treatment	Randomized	LDL-C Assessment With PCSK9 Monoclonal Antibody Inhibition Combined With Statin Therapy-2	24	LS Mean Treatment Difference	9.78	0.001	Repeated measures linear effects model	4.05	15.51	95	Standard Error of the Mean	2.9	All	2067	Completed	Phase 3
NCT01763866	4390886	8042119	Percent Change From Baseline in HDL-C at Week 12	ezetimibe|rosuvastatin calcium|simvastatin|atorvastatin|antibodies, monoclonal|evolocumab	Evolocumab|Ezetimibe|Placebo to Evolocumab|Placebo to Ezetimibe|Atorvastatin|Rosuvastatin|Simvastatin	Biological|Drug|Drug|Drug|Drug|Drug|Drug	hyperlipidemias	Hyperlipidemia	Parallel Assignment	Interventional	Treatment	Randomized	LDL-C Assessment With PCSK9 Monoclonal Antibody Inhibition Combined With Statin Therapy-2	24	LS Mean Treatment Difference	7.35	0.01	Repeated measures linear effects model	0.97	13.72	95	Standard Error of the Mean	3.23	All	2067	Completed	Phase 3
NCT01763866	4390894	8042119	Percent Change From Baseline in HDL-C at Week 12	ezetimibe|rosuvastatin calcium|simvastatin|atorvastatin|antibodies, monoclonal|evolocumab	Evolocumab|Ezetimibe|Placebo to Evolocumab|Placebo to Ezetimibe|Atorvastatin|Rosuvastatin|Simvastatin	Biological|Drug|Drug|Drug|Drug|Drug|Drug	hyperlipidemias	Hyperlipidemia	Parallel Assignment	Interventional	Treatment	Randomized	LDL-C Assessment With PCSK9 Monoclonal Antibody Inhibition Combined With Statin Therapy-2	24	LS Mean Treatment Difference	7.87	0.017	Repeated measures linear effects model	3.01	12.73	95	Standard Error of the Mean	2.46	All	2067	Completed	Phase 3
NCT01763866	4390893	8042119	Percent Change From Baseline in HDL-C at Week 12	ezetimibe|rosuvastatin calcium|simvastatin|atorvastatin|antibodies, monoclonal|evolocumab	Evolocumab|Ezetimibe|Placebo to Evolocumab|Placebo to Ezetimibe|Atorvastatin|Rosuvastatin|Simvastatin	Biological|Drug|Drug|Drug|Drug|Drug|Drug	hyperlipidemias	Hyperlipidemia	Parallel Assignment	Interventional	Treatment	Randomized	LDL-C Assessment With PCSK9 Monoclonal Antibody Inhibition Combined With Statin Therapy-2	24	LS Mean Treatment Difference	8.81	0.001	Repeated measures linear effects model	4.58	13.03	95	Standard Error of the Mean	2.14	All	2067	Completed	Phase 3
NCT01763866	4390884	8042119	Percent Change From Baseline in HDL-C at Week 12	ezetimibe|rosuvastatin calcium|simvastatin|atorvastatin|antibodies, monoclonal|evolocumab	Evolocumab|Ezetimibe|Placebo to Evolocumab|Placebo to Ezetimibe|Atorvastatin|Rosuvastatin|Simvastatin	Biological|Drug|Drug|Drug|Drug|Drug|Drug	hyperlipidemias	Hyperlipidemia	Parallel Assignment	Interventional	Treatment	Randomized	LDL-C Assessment With PCSK9 Monoclonal Antibody Inhibition Combined With Statin Therapy-2	24	LS Mean Treatment Difference	4.84	0.002	Repeated measures linear effects model	0.07	9.6	95	Standard Error of the Mean	2.41	All	2067	Completed	Phase 3
NCT01763866	4390882	8042119	Percent Change From Baseline in HDL-C at Week 12	ezetimibe|rosuvastatin calcium|simvastatin|atorvastatin|antibodies, monoclonal|evolocumab	Evolocumab|Ezetimibe|Placebo to Evolocumab|Placebo to Ezetimibe|Atorvastatin|Rosuvastatin|Simvastatin	Biological|Drug|Drug|Drug|Drug|Drug|Drug	hyperlipidemias	Hyperlipidemia	Parallel Assignment	Interventional	Treatment	Randomized	LDL-C Assessment With PCSK9 Monoclonal Antibody Inhibition Combined With Statin Therapy-2	24	LS Mean Treatment Difference	9.06	0.001	Repeated measures linear effects model	4.4	13.72	95	Standard Error of the Mean	2.36	All	2067	Completed	Phase 3
NCT01763866	4390895	8042119	Percent Change From Baseline in HDL-C at Week 12	ezetimibe|rosuvastatin calcium|simvastatin|atorvastatin|antibodies, monoclonal|evolocumab	Evolocumab|Ezetimibe|Placebo to Evolocumab|Placebo to Ezetimibe|Atorvastatin|Rosuvastatin|Simvastatin	Biological|Drug|Drug|Drug|Drug|Drug|Drug	hyperlipidemias	Hyperlipidemia	Parallel Assignment	Interventional	Treatment	Randomized	LDL-C Assessment With PCSK9 Monoclonal Antibody Inhibition Combined With Statin Therapy-2	24	LS Mean Treatment Difference	6.83	0.034	Repeated measures linear effects model	2.66	10.99	95	Standard Error of the Mean	2.11	All	2067	Completed	Phase 3
NCT01763866	4390888	8042119	Percent Change From Baseline in HDL-C at Week 12	ezetimibe|rosuvastatin calcium|simvastatin|atorvastatin|antibodies, monoclonal|evolocumab	Evolocumab|Ezetimibe|Placebo to Evolocumab|Placebo to Ezetimibe|Atorvastatin|Rosuvastatin|Simvastatin	Biological|Drug|Drug|Drug|Drug|Drug|Drug	hyperlipidemias	Hyperlipidemia	Parallel Assignment	Interventional	Treatment	Randomized	LDL-C Assessment With PCSK9 Monoclonal Antibody Inhibition Combined With Statin Therapy-2	24	LS Mean Treatment Difference	7.14	0.003	Repeated measures linear effects model	2.29	11.99	95	Standard Error of the Mean	2.46	All	2067	Completed	Phase 3
NCT01763866	4390892	8042119	Percent Change From Baseline in HDL-C at Week 12	ezetimibe|rosuvastatin calcium|simvastatin|atorvastatin|antibodies, monoclonal|evolocumab	Evolocumab|Ezetimibe|Placebo to Evolocumab|Placebo to Ezetimibe|Atorvastatin|Rosuvastatin|Simvastatin	Biological|Drug|Drug|Drug|Drug|Drug|Drug	hyperlipidemias	Hyperlipidemia	Parallel Assignment	Interventional	Treatment	Randomized	LDL-C Assessment With PCSK9 Monoclonal Antibody Inhibition Combined With Statin Therapy-2	24	LS Mean Treatment Difference	8.28	0.006	Repeated measures linear effects model	3.46	13.11	95	Standard Error of the Mean	2.45	All	2067	Completed	Phase 3
NCT01763866	4390885	8042119	Percent Change From Baseline in HDL-C at Week 12	ezetimibe|rosuvastatin calcium|simvastatin|atorvastatin|antibodies, monoclonal|evolocumab	Evolocumab|Ezetimibe|Placebo to Evolocumab|Placebo to Ezetimibe|Atorvastatin|Rosuvastatin|Simvastatin	Biological|Drug|Drug|Drug|Drug|Drug|Drug	hyperlipidemias	Hyperlipidemia	Parallel Assignment	Interventional	Treatment	Randomized	LDL-C Assessment With PCSK9 Monoclonal Antibody Inhibition Combined With Statin Therapy-2	24	LS Mean Treatment Difference	5.04	0.013	Repeated measures linear effects model	0.52	9.56	95	Standard Error of the Mean	2.29	All	2067	Completed	Phase 3
NCT01763866	4390890	8042119	Percent Change From Baseline in HDL-C at Week 12	ezetimibe|rosuvastatin calcium|simvastatin|atorvastatin|antibodies, monoclonal|evolocumab	Evolocumab|Ezetimibe|Placebo to Evolocumab|Placebo to Ezetimibe|Atorvastatin|Rosuvastatin|Simvastatin	Biological|Drug|Drug|Drug|Drug|Drug|Drug	hyperlipidemias	Hyperlipidemia	Parallel Assignment	Interventional	Treatment	Randomized	LDL-C Assessment With PCSK9 Monoclonal Antibody Inhibition Combined With Statin Therapy-2	24	LS Mean Treatment Difference	7.05	0.001	Repeated measures linear effects model	2.22	11.89	95	Standard Error of the Mean	2.45	All	2067	Completed	Phase 3
NCT01763866	4390889	8042119	Percent Change From Baseline in HDL-C at Week 12	ezetimibe|rosuvastatin calcium|simvastatin|atorvastatin|antibodies, monoclonal|evolocumab	Evolocumab|Ezetimibe|Placebo to Evolocumab|Placebo to Ezetimibe|Atorvastatin|Rosuvastatin|Simvastatin	Biological|Drug|Drug|Drug|Drug|Drug|Drug	hyperlipidemias	Hyperlipidemia	Parallel Assignment	Interventional	Treatment	Randomized	LDL-C Assessment With PCSK9 Monoclonal Antibody Inhibition Combined With Statin Therapy-2	24	LS Mean Treatment Difference	8.47	0.003	Repeated measures linear effects model	4.07	12.87	95	Standard Error of the Mean	2.23	All	2067	Completed	Phase 3
NCT01763866	4390891	8042119	Percent Change From Baseline in HDL-C at Week 12	ezetimibe|rosuvastatin calcium|simvastatin|atorvastatin|antibodies, monoclonal|evolocumab	Evolocumab|Ezetimibe|Placebo to Evolocumab|Placebo to Ezetimibe|Atorvastatin|Rosuvastatin|Simvastatin	Biological|Drug|Drug|Drug|Drug|Drug|Drug	hyperlipidemias	Hyperlipidemia	Parallel Assignment	Interventional	Treatment	Randomized	LDL-C Assessment With PCSK9 Monoclonal Antibody Inhibition Combined With Statin Therapy-2	24	LS Mean Treatment Difference	4.07	0.85	Repeated measures linear effects model	-0.42	8.57	95	Standard Error of the Mean	2.28	All	2067	Completed	Phase 3
NCT01763866	4390887	8042119	Percent Change From Baseline in HDL-C at Week 12	ezetimibe|rosuvastatin calcium|simvastatin|atorvastatin|antibodies, monoclonal|evolocumab	Evolocumab|Ezetimibe|Placebo to Evolocumab|Placebo to Ezetimibe|Atorvastatin|Rosuvastatin|Simvastatin	Biological|Drug|Drug|Drug|Drug|Drug|Drug	hyperlipidemias	Hyperlipidemia	Parallel Assignment	Interventional	Treatment	Randomized	LDL-C Assessment With PCSK9 Monoclonal Antibody Inhibition Combined With Statin Therapy-2	24	LS Mean Treatment Difference	3.2	0.001	Repeated measures linear effects model	-1.33	7.73	95	Standard Error of the Mean	2.3	All	2067	Completed	Phase 3
NCT01763866	4390900	8042120	Percent Change From Baseline in HDL-C at the Mean of Weeks 10 and 12	ezetimibe|rosuvastatin calcium|simvastatin|atorvastatin|antibodies, monoclonal|evolocumab	Evolocumab|Ezetimibe|Placebo to Evolocumab|Placebo to Ezetimibe|Atorvastatin|Rosuvastatin|Simvastatin	Biological|Drug|Drug|Drug|Drug|Drug|Drug	hyperlipidemias	Hyperlipidemia	Parallel Assignment	Interventional	Treatment	Randomized	LDL-C Assessment With PCSK9 Monoclonal Antibody Inhibition Combined With Statin Therapy-2	24	LS Mean Treatment Difference	8.66	0.01	Repeated measures linear effects model	2.51	14.8	95	Standard Error of the Mean	3.11	All	2067	Completed	Phase 3
NCT01763866	4390902	8042120	Percent Change From Baseline in HDL-C at the Mean of Weeks 10 and 12	ezetimibe|rosuvastatin calcium|simvastatin|atorvastatin|antibodies, monoclonal|evolocumab	Evolocumab|Ezetimibe|Placebo to Evolocumab|Placebo to Ezetimibe|Atorvastatin|Rosuvastatin|Simvastatin	Biological|Drug|Drug|Drug|Drug|Drug|Drug	hyperlipidemias	Hyperlipidemia	Parallel Assignment	Interventional	Treatment	Randomized	LDL-C Assessment With PCSK9 Monoclonal Antibody Inhibition Combined With Statin Therapy-2	24	LS Mean Treatment Difference	8.35	0.003	Repeated measures linear effects model	3.86	12.84	95	Standard Error of the Mean	2.28	All	2067	Completed	Phase 3
NCT01763866	4390904	8042120	Percent Change From Baseline in HDL-C at the Mean of Weeks 10 and 12	ezetimibe|rosuvastatin calcium|simvastatin|atorvastatin|antibodies, monoclonal|evolocumab	Evolocumab|Ezetimibe|Placebo to Evolocumab|Placebo to Ezetimibe|Atorvastatin|Rosuvastatin|Simvastatin	Biological|Drug|Drug|Drug|Drug|Drug|Drug	hyperlipidemias	Hyperlipidemia	Parallel Assignment	Interventional	Treatment	Randomized	LDL-C Assessment With PCSK9 Monoclonal Antibody Inhibition Combined With Statin Therapy-2	24	LS Mean Treatment Difference	9.13	0.001	Repeated measures linear effects model	4.68	13.58	95	Standard Error of the Mean	2.26	All	2067	Completed	Phase 3
NCT01763866	4390908	8042120	Percent Change From Baseline in HDL-C at the Mean of Weeks 10 and 12	ezetimibe|rosuvastatin calcium|simvastatin|atorvastatin|antibodies, monoclonal|evolocumab	Evolocumab|Ezetimibe|Placebo to Evolocumab|Placebo to Ezetimibe|Atorvastatin|Rosuvastatin|Simvastatin	Biological|Drug|Drug|Drug|Drug|Drug|Drug	hyperlipidemias	Hyperlipidemia	Parallel Assignment	Interventional	Treatment	Randomized	LDL-C Assessment With PCSK9 Monoclonal Antibody Inhibition Combined With Statin Therapy-2	24	LS Mean Treatment Difference	8.11	0.017	Repeated measures linear effects model	3.43	12.79	95	Standard Error of the Mean	2.37	All	2067	Completed	Phase 3
NCT01763866	4390901	8042120	Percent Change From Baseline in HDL-C at the Mean of Weeks 10 and 12	ezetimibe|rosuvastatin calcium|simvastatin|atorvastatin|antibodies, monoclonal|evolocumab	Evolocumab|Ezetimibe|Placebo to Evolocumab|Placebo to Ezetimibe|Atorvastatin|Rosuvastatin|Simvastatin	Biological|Drug|Drug|Drug|Drug|Drug|Drug	hyperlipidemias	Hyperlipidemia	Parallel Assignment	Interventional	Treatment	Randomized	LDL-C Assessment With PCSK9 Monoclonal Antibody Inhibition Combined With Statin Therapy-2	24	LS Mean Treatment Difference	5.36	0.001	Repeated measures linear effects model	1.68	9.04	95	Standard Error of the Mean	1.87	All	2067	Completed	Phase 3
NCT01763866	4390905	8042120	Percent Change From Baseline in HDL-C at the Mean of Weeks 10 and 12	ezetimibe|rosuvastatin calcium|simvastatin|atorvastatin|antibodies, monoclonal|evolocumab	Evolocumab|Ezetimibe|Placebo to Evolocumab|Placebo to Ezetimibe|Atorvastatin|Rosuvastatin|Simvastatin	Biological|Drug|Drug|Drug|Drug|Drug|Drug	hyperlipidemias	Hyperlipidemia	Parallel Assignment	Interventional	Treatment	Randomized	LDL-C Assessment With PCSK9 Monoclonal Antibody Inhibition Combined With Statin Therapy-2	24	LS Mean Treatment Difference	3.95	0.85	Repeated measures linear effects model	-0.19	8.09	95	Standard Error of the Mean	2.1	All	2067	Completed	Phase 3
NCT01763866	4390906	8042120	Percent Change From Baseline in HDL-C at the Mean of Weeks 10 and 12	ezetimibe|rosuvastatin calcium|simvastatin|atorvastatin|antibodies, monoclonal|evolocumab	Evolocumab|Ezetimibe|Placebo to Evolocumab|Placebo to Ezetimibe|Atorvastatin|Rosuvastatin|Simvastatin	Biological|Drug|Drug|Drug|Drug|Drug|Drug	hyperlipidemias	Hyperlipidemia	Parallel Assignment	Interventional	Treatment	Randomized	LDL-C Assessment With PCSK9 Monoclonal Antibody Inhibition Combined With Statin Therapy-2	24	LS Mean Treatment Difference	8.57	0.006	Repeated measures linear effects model	3.93	13.22	95	Standard Error of the Mean	2.36	All	2067	Completed	Phase 3
NCT01763866	4390903	8042120	Percent Change From Baseline in HDL-C at the Mean of Weeks 10 and 12	ezetimibe|rosuvastatin calcium|simvastatin|atorvastatin|antibodies, monoclonal|evolocumab	Evolocumab|Ezetimibe|Placebo to Evolocumab|Placebo to Ezetimibe|Atorvastatin|Rosuvastatin|Simvastatin	Biological|Drug|Drug|Drug|Drug|Drug|Drug	hyperlipidemias	Hyperlipidemia	Parallel Assignment	Interventional	Treatment	Randomized	LDL-C Assessment With PCSK9 Monoclonal Antibody Inhibition Combined With Statin Therapy-2	24	LS Mean Treatment Difference	7.57	0.003	Repeated measures linear effects model	3.51	11.64	95	Standard Error of the Mean	2.06	All	2067	Completed	Phase 3
NCT01763866	4390896	8042120	Percent Change From Baseline in HDL-C at the Mean of Weeks 10 and 12	ezetimibe|rosuvastatin calcium|simvastatin|atorvastatin|antibodies, monoclonal|evolocumab	Evolocumab|Ezetimibe|Placebo to Evolocumab|Placebo to Ezetimibe|Atorvastatin|Rosuvastatin|Simvastatin	Biological|Drug|Drug|Drug|Drug|Drug|Drug	hyperlipidemias	Hyperlipidemia	Parallel Assignment	Interventional	Treatment	Randomized	LDL-C Assessment With PCSK9 Monoclonal Antibody Inhibition Combined With Statin Therapy-2	24	LS Mean Treatment Difference	8.85	0.001	Repeated measures linear effects model	4.73	12.97	95	Standard Error of the Mean	2.09	All	2067	Completed	Phase 3
NCT01763866	4390897	8042120	Percent Change From Baseline in HDL-C at the Mean of Weeks 10 and 12	ezetimibe|rosuvastatin calcium|simvastatin|atorvastatin|antibodies, monoclonal|evolocumab	Evolocumab|Ezetimibe|Placebo to Evolocumab|Placebo to Ezetimibe|Atorvastatin|Rosuvastatin|Simvastatin	Biological|Drug|Drug|Drug|Drug|Drug|Drug	hyperlipidemias	Hyperlipidemia	Parallel Assignment	Interventional	Treatment	Randomized	LDL-C Assessment With PCSK9 Monoclonal Antibody Inhibition Combined With Statin Therapy-2	24	LS Mean Treatment Difference	10.23	0.001	Repeated measures linear effects model	5.13	15.32	95	Standard Error of the Mean	2.58	All	2067	Completed	Phase 3
NCT01763866	4390899	8042120	Percent Change From Baseline in HDL-C at the Mean of Weeks 10 and 12	ezetimibe|rosuvastatin calcium|simvastatin|atorvastatin|antibodies, monoclonal|evolocumab	Evolocumab|Ezetimibe|Placebo to Evolocumab|Placebo to Ezetimibe|Atorvastatin|Rosuvastatin|Simvastatin	Biological|Drug|Drug|Drug|Drug|Drug|Drug	hyperlipidemias	Hyperlipidemia	Parallel Assignment	Interventional	Treatment	Randomized	LDL-C Assessment With PCSK9 Monoclonal Antibody Inhibition Combined With Statin Therapy-2	24	LS Mean Treatment Difference	5.46	0.013	Repeated measures linear effects model	1.69	9.23	95	Standard Error of the Mean	1.91	All	2067	Completed	Phase 3
NCT01763866	4390907	8042120	Percent Change From Baseline in HDL-C at the Mean of Weeks 10 and 12	ezetimibe|rosuvastatin calcium|simvastatin|atorvastatin|antibodies, monoclonal|evolocumab	Evolocumab|Ezetimibe|Placebo to Evolocumab|Placebo to Ezetimibe|Atorvastatin|Rosuvastatin|Simvastatin	Biological|Drug|Drug|Drug|Drug|Drug|Drug	hyperlipidemias	Hyperlipidemia	Parallel Assignment	Interventional	Treatment	Randomized	LDL-C Assessment With PCSK9 Monoclonal Antibody Inhibition Combined With Statin Therapy-2	24	LS Mean Treatment Difference	6.67	0.001	Repeated measures linear effects model	3	10.34	95	Standard Error of the Mean	1.86	All	2067	Completed	Phase 3
NCT01763866	4390909	8042120	Percent Change From Baseline in HDL-C at the Mean of Weeks 10 and 12	ezetimibe|rosuvastatin calcium|simvastatin|atorvastatin|antibodies, monoclonal|evolocumab	Evolocumab|Ezetimibe|Placebo to Evolocumab|Placebo to Ezetimibe|Atorvastatin|Rosuvastatin|Simvastatin	Biological|Drug|Drug|Drug|Drug|Drug|Drug	hyperlipidemias	Hyperlipidemia	Parallel Assignment	Interventional	Treatment	Randomized	LDL-C Assessment With PCSK9 Monoclonal Antibody Inhibition Combined With Statin Therapy-2	24	LS Mean Treatment Difference	6.53	0.034	Repeated measures linear effects model	2.91	10.15	95	Standard Error of the Mean	1.84	All	2067	Completed	Phase 3
NCT01763866	4390898	8042120	Percent Change From Baseline in HDL-C at the Mean of Weeks 10 and 12	ezetimibe|rosuvastatin calcium|simvastatin|atorvastatin|antibodies, monoclonal|evolocumab	Evolocumab|Ezetimibe|Placebo to Evolocumab|Placebo to Ezetimibe|Atorvastatin|Rosuvastatin|Simvastatin	Biological|Drug|Drug|Drug|Drug|Drug|Drug	hyperlipidemias	Hyperlipidemia	Parallel Assignment	Interventional	Treatment	Randomized	LDL-C Assessment With PCSK9 Monoclonal Antibody Inhibition Combined With Statin Therapy-2	24	LS Mean Treatment Difference	6.75	0.002	Repeated measures linear effects model	2.4	11.1	95	Standard Error of the Mean	2.2	All	2067	Completed	Phase 3
NCT01763866	4390917	8042121	Percent Change From Baseline in Very Low-Density Cholesterol (VLDL-C) at Week 12	ezetimibe|rosuvastatin calcium|simvastatin|atorvastatin|antibodies, monoclonal|evolocumab	Evolocumab|Ezetimibe|Placebo to Evolocumab|Placebo to Ezetimibe|Atorvastatin|Rosuvastatin|Simvastatin	Biological|Drug|Drug|Drug|Drug|Drug|Drug	hyperlipidemias	Hyperlipidemia	Parallel Assignment	Interventional	Treatment	Randomized	LDL-C Assessment With PCSK9 Monoclonal Antibody Inhibition Combined With Statin Therapy-2	24	LS Mean Treatment Difference	-1.78	1	Repeated measures linear effects model	-12.16	8.61	95	Standard Error of the Mean	5.27	All	2067	Completed	Phase 3
NCT01763866	4390916	8042121	Percent Change From Baseline in Very Low-Density Cholesterol (VLDL-C) at Week 12	ezetimibe|rosuvastatin calcium|simvastatin|atorvastatin|antibodies, monoclonal|evolocumab	Evolocumab|Ezetimibe|Placebo to Evolocumab|Placebo to Ezetimibe|Atorvastatin|Rosuvastatin|Simvastatin	Biological|Drug|Drug|Drug|Drug|Drug|Drug	hyperlipidemias	Hyperlipidemia	Parallel Assignment	Interventional	Treatment	Randomized	LDL-C Assessment With PCSK9 Monoclonal Antibody Inhibition Combined With Statin Therapy-2	24	LS Mean Treatment Difference	4.94	0.62	Repeated measures linear effects model	-7.25	17.14	95	Standard Error of the Mean	6.18	All	2067	Completed	Phase 3
NCT01763866	4390912	8042121	Percent Change From Baseline in Very Low-Density Cholesterol (VLDL-C) at Week 12	ezetimibe|rosuvastatin calcium|simvastatin|atorvastatin|antibodies, monoclonal|evolocumab	Evolocumab|Ezetimibe|Placebo to Evolocumab|Placebo to Ezetimibe|Atorvastatin|Rosuvastatin|Simvastatin	Biological|Drug|Drug|Drug|Drug|Drug|Drug	hyperlipidemias	Hyperlipidemia	Parallel Assignment	Interventional	Treatment	Randomized	LDL-C Assessment With PCSK9 Monoclonal Antibody Inhibition Combined With Statin Therapy-2	24	LS Mean Treatment Difference	-18.54	0.001	Repeated measures linear effects model	-29.04	-8.05	95	Standard Error of the Mean	5.31	All	2067	Completed	Phase 3
NCT01763866	4390919	8042121	Percent Change From Baseline in Very Low-Density Cholesterol (VLDL-C) at Week 12	ezetimibe|rosuvastatin calcium|simvastatin|atorvastatin|antibodies, monoclonal|evolocumab	Evolocumab|Ezetimibe|Placebo to Evolocumab|Placebo to Ezetimibe|Atorvastatin|Rosuvastatin|Simvastatin	Biological|Drug|Drug|Drug|Drug|Drug|Drug	hyperlipidemias	Hyperlipidemia	Parallel Assignment	Interventional	Treatment	Randomized	LDL-C Assessment With PCSK9 Monoclonal Antibody Inhibition Combined With Statin Therapy-2	24	LS Mean Treatment Difference	-16.42	0.073	Repeated measures linear effects model	-27.05	-5.8	95	Standard Error of the Mean	5.39	All	2067	Completed	Phase 3
NCT01763866	4390923	8042121	Percent Change From Baseline in Very Low-Density Cholesterol (VLDL-C) at Week 12	ezetimibe|rosuvastatin calcium|simvastatin|atorvastatin|antibodies, monoclonal|evolocumab	Evolocumab|Ezetimibe|Placebo to Evolocumab|Placebo to Ezetimibe|Atorvastatin|Rosuvastatin|Simvastatin	Biological|Drug|Drug|Drug|Drug|Drug|Drug	hyperlipidemias	Hyperlipidemia	Parallel Assignment	Interventional	Treatment	Randomized	LDL-C Assessment With PCSK9 Monoclonal Antibody Inhibition Combined With Statin Therapy-2	24	LS Mean Treatment Difference	-14.47	0.088	Repeated measures linear effects model	-24.16	-4.78	95	Standard Error of the Mean	4.92	All	2067	Completed	Phase 3
NCT01763866	4390913	8042121	Percent Change From Baseline in Very Low-Density Cholesterol (VLDL-C) at Week 12	ezetimibe|rosuvastatin calcium|simvastatin|atorvastatin|antibodies, monoclonal|evolocumab	Evolocumab|Ezetimibe|Placebo to Evolocumab|Placebo to Ezetimibe|Atorvastatin|Rosuvastatin|Simvastatin	Biological|Drug|Drug|Drug|Drug|Drug|Drug	hyperlipidemias	Hyperlipidemia	Parallel Assignment	Interventional	Treatment	Randomized	LDL-C Assessment With PCSK9 Monoclonal Antibody Inhibition Combined With Statin Therapy-2	24	LS Mean Treatment Difference	-16.19	0.005	Repeated measures linear effects model	-27.46	-4.92	95	Standard Error of the Mean	5.7	All	2067	Completed	Phase 3
NCT01763866	4390922	8042121	Percent Change From Baseline in Very Low-Density Cholesterol (VLDL-C) at Week 12	ezetimibe|rosuvastatin calcium|simvastatin|atorvastatin|antibodies, monoclonal|evolocumab	Evolocumab|Ezetimibe|Placebo to Evolocumab|Placebo to Ezetimibe|Atorvastatin|Rosuvastatin|Simvastatin	Biological|Drug|Drug|Drug|Drug|Drug|Drug	hyperlipidemias	Hyperlipidemia	Parallel Assignment	Interventional	Treatment	Randomized	LDL-C Assessment With PCSK9 Monoclonal Antibody Inhibition Combined With Statin Therapy-2	24	LS Mean Treatment Difference	-26.47	0.005	Repeated measures linear effects model	-40.71	-12.24	95	Standard Error of the Mean	7.22	All	2067	Completed	Phase 3
NCT01763866	4390910	8042121	Percent Change From Baseline in Very Low-Density Cholesterol (VLDL-C) at Week 12	ezetimibe|rosuvastatin calcium|simvastatin|atorvastatin|antibodies, monoclonal|evolocumab	Evolocumab|Ezetimibe|Placebo to Evolocumab|Placebo to Ezetimibe|Atorvastatin|Rosuvastatin|Simvastatin	Biological|Drug|Drug|Drug|Drug|Drug|Drug	hyperlipidemias	Hyperlipidemia	Parallel Assignment	Interventional	Treatment	Randomized	LDL-C Assessment With PCSK9 Monoclonal Antibody Inhibition Combined With Statin Therapy-2	24	LS Mean Treatment Difference	-36.83	0.001	Repeated measures linear effects model	-48.96	-24.7	95	Standard Error of the Mean	6.14	All	2067	Completed	Phase 3
NCT01763866	4390920	8042121	Percent Change From Baseline in Very Low-Density Cholesterol (VLDL-C) at Week 12	ezetimibe|rosuvastatin calcium|simvastatin|atorvastatin|antibodies, monoclonal|evolocumab	Evolocumab|Ezetimibe|Placebo to Evolocumab|Placebo to Ezetimibe|Atorvastatin|Rosuvastatin|Simvastatin	Biological|Drug|Drug|Drug|Drug|Drug|Drug	hyperlipidemias	Hyperlipidemia	Parallel Assignment	Interventional	Treatment	Randomized	LDL-C Assessment With PCSK9 Monoclonal Antibody Inhibition Combined With Statin Therapy-2	24	LS Mean Treatment Difference	-15.19	0.056	Repeated measures linear effects model	-29.4	-0.97	95	Standard Error of the Mean	7.21	All	2067	Completed	Phase 3
NCT01763866	4390921	8042121	Percent Change From Baseline in Very Low-Density Cholesterol (VLDL-C) at Week 12	ezetimibe|rosuvastatin calcium|simvastatin|atorvastatin|antibodies, monoclonal|evolocumab	Evolocumab|Ezetimibe|Placebo to Evolocumab|Placebo to Ezetimibe|Atorvastatin|Rosuvastatin|Simvastatin	Biological|Drug|Drug|Drug|Drug|Drug|Drug	hyperlipidemias	Hyperlipidemia	Parallel Assignment	Interventional	Treatment	Randomized	LDL-C Assessment With PCSK9 Monoclonal Antibody Inhibition Combined With Statin Therapy-2	24	LS Mean Treatment Difference	-1.54	1	Repeated measures linear effects model	-11.41	8.32	95	Standard Error of the Mean	5	All	2067	Completed	Phase 3
NCT01763866	4390914	8042121	Percent Change From Baseline in Very Low-Density Cholesterol (VLDL-C) at Week 12	ezetimibe|rosuvastatin calcium|simvastatin|atorvastatin|antibodies, monoclonal|evolocumab	Evolocumab|Ezetimibe|Placebo to Evolocumab|Placebo to Ezetimibe|Atorvastatin|Rosuvastatin|Simvastatin	Biological|Drug|Drug|Drug|Drug|Drug|Drug	hyperlipidemias	Hyperlipidemia	Parallel Assignment	Interventional	Treatment	Randomized	LDL-C Assessment With PCSK9 Monoclonal Antibody Inhibition Combined With Statin Therapy-2	24	LS Mean Treatment Difference	-18.75	0.007	Repeated measures linear effects model	-31.6	-5.9	95	Standard Error of the Mean	6.5	All	2067	Completed	Phase 3
NCT01763866	4390911	8042121	Percent Change From Baseline in Very Low-Density Cholesterol (VLDL-C) at Week 12	ezetimibe|rosuvastatin calcium|simvastatin|atorvastatin|antibodies, monoclonal|evolocumab	Evolocumab|Ezetimibe|Placebo to Evolocumab|Placebo to Ezetimibe|Atorvastatin|Rosuvastatin|Simvastatin	Biological|Drug|Drug|Drug|Drug|Drug|Drug	hyperlipidemias	Hyperlipidemia	Parallel Assignment	Interventional	Treatment	Randomized	LDL-C Assessment With PCSK9 Monoclonal Antibody Inhibition Combined With Statin Therapy-2	24	LS Mean Treatment Difference	-22.45	0.001	Repeated measures linear effects model	-33.09	-11.81	95	Standard Error of the Mean	5.39	All	2067	Completed	Phase 3
NCT01763866	4390918	8042121	Percent Change From Baseline in Very Low-Density Cholesterol (VLDL-C) at Week 12	ezetimibe|rosuvastatin calcium|simvastatin|atorvastatin|antibodies, monoclonal|evolocumab	Evolocumab|Ezetimibe|Placebo to Evolocumab|Placebo to Ezetimibe|Atorvastatin|Rosuvastatin|Simvastatin	Biological|Drug|Drug|Drug|Drug|Drug|Drug	hyperlipidemias	Hyperlipidemia	Parallel Assignment	Interventional	Treatment	Randomized	LDL-C Assessment With PCSK9 Monoclonal Antibody Inhibition Combined With Statin Therapy-2	24	LS Mean Treatment Difference	-9.6	0.027	Repeated measures linear effects model	-21.68	2.48	95	Standard Error of the Mean	6.13	All	2067	Completed	Phase 3
NCT01763866	4390915	8042121	Percent Change From Baseline in Very Low-Density Cholesterol (VLDL-C) at Week 12	ezetimibe|rosuvastatin calcium|simvastatin|atorvastatin|antibodies, monoclonal|evolocumab	Evolocumab|Ezetimibe|Placebo to Evolocumab|Placebo to Ezetimibe|Atorvastatin|Rosuvastatin|Simvastatin	Biological|Drug|Drug|Drug|Drug|Drug|Drug	hyperlipidemias	Hyperlipidemia	Parallel Assignment	Interventional	Treatment	Randomized	LDL-C Assessment With PCSK9 Monoclonal Antibody Inhibition Combined With Statin Therapy-2	24	LS Mean Treatment Difference	-21.98	0.001	Repeated measures linear effects model	-34.24	-9.73	95	Standard Error of the Mean	6.2	All	2067	Completed	Phase 3
NCT01763866	4390931	8042122	Percent Change From Baseline in Very Low-Density Cholesterol (VLDL-C) at the Mean of Weeks 10 and 12	ezetimibe|rosuvastatin calcium|simvastatin|atorvastatin|antibodies, monoclonal|evolocumab	Evolocumab|Ezetimibe|Placebo to Evolocumab|Placebo to Ezetimibe|Atorvastatin|Rosuvastatin|Simvastatin	Biological|Drug|Drug|Drug|Drug|Drug|Drug	hyperlipidemias	Hyperlipidemia	Parallel Assignment	Interventional	Treatment	Randomized	LDL-C Assessment With PCSK9 Monoclonal Antibody Inhibition Combined With Statin Therapy-2	24	LS Mean Treatment Difference	-0.44	1	Repeated measures linear effects model	-9.94	9.05	95	Standard Error of the Mean	4.82	All	2067	Completed	Phase 3
NCT01763866	4390927	8042122	Percent Change From Baseline in Very Low-Density Cholesterol (VLDL-C) at the Mean of Weeks 10 and 12	ezetimibe|rosuvastatin calcium|simvastatin|atorvastatin|antibodies, monoclonal|evolocumab	Evolocumab|Ezetimibe|Placebo to Evolocumab|Placebo to Ezetimibe|Atorvastatin|Rosuvastatin|Simvastatin	Biological|Drug|Drug|Drug|Drug|Drug|Drug	hyperlipidemias	Hyperlipidemia	Parallel Assignment	Interventional	Treatment	Randomized	LDL-C Assessment With PCSK9 Monoclonal Antibody Inhibition Combined With Statin Therapy-2	24	LS Mean Treatment Difference	-16.15	0.005	Repeated measures linear effects model	-25.27	-7.03	95	Standard Error of the Mean	4.61	All	2067	Completed	Phase 3
NCT01763866	4390937	8042122	Percent Change From Baseline in Very Low-Density Cholesterol (VLDL-C) at the Mean of Weeks 10 and 12	ezetimibe|rosuvastatin calcium|simvastatin|atorvastatin|antibodies, monoclonal|evolocumab	Evolocumab|Ezetimibe|Placebo to Evolocumab|Placebo to Ezetimibe|Atorvastatin|Rosuvastatin|Simvastatin	Biological|Drug|Drug|Drug|Drug|Drug|Drug	hyperlipidemias	Hyperlipidemia	Parallel Assignment	Interventional	Treatment	Randomized	LDL-C Assessment With PCSK9 Monoclonal Antibody Inhibition Combined With Statin Therapy-2	24	LS Mean Treatment Difference	-13.36	0.088	Repeated measures linear effects model	-21.99	-4.74	95	Standard Error of the Mean	4.38	All	2067	Completed	Phase 3
NCT01763866	4390935	8042122	Percent Change From Baseline in Very Low-Density Cholesterol (VLDL-C) at the Mean of Weeks 10 and 12	ezetimibe|rosuvastatin calcium|simvastatin|atorvastatin|antibodies, monoclonal|evolocumab	Evolocumab|Ezetimibe|Placebo to Evolocumab|Placebo to Ezetimibe|Atorvastatin|Rosuvastatin|Simvastatin	Biological|Drug|Drug|Drug|Drug|Drug|Drug	hyperlipidemias	Hyperlipidemia	Parallel Assignment	Interventional	Treatment	Randomized	LDL-C Assessment With PCSK9 Monoclonal Antibody Inhibition Combined With Statin Therapy-2	24	LS Mean Treatment Difference	-1.5	1	Repeated measures linear effects model	-10.27	7.27	95	Standard Error of the Mean	4.45	All	2067	Completed	Phase 3
NCT01763866	4390930	8042122	Percent Change From Baseline in Very Low-Density Cholesterol (VLDL-C) at the Mean of Weeks 10 and 12	ezetimibe|rosuvastatin calcium|simvastatin|atorvastatin|antibodies, monoclonal|evolocumab	Evolocumab|Ezetimibe|Placebo to Evolocumab|Placebo to Ezetimibe|Atorvastatin|Rosuvastatin|Simvastatin	Biological|Drug|Drug|Drug|Drug|Drug|Drug	hyperlipidemias	Hyperlipidemia	Parallel Assignment	Interventional	Treatment	Randomized	LDL-C Assessment With PCSK9 Monoclonal Antibody Inhibition Combined With Statin Therapy-2	24	LS Mean Treatment Difference	-0.25	0.62	Repeated measures linear effects model	-10.66	10.16	95	Standard Error of the Mean	5.28	All	2067	Completed	Phase 3
NCT01763866	4390929	8042122	Percent Change From Baseline in Very Low-Density Cholesterol (VLDL-C) at the Mean of Weeks 10 and 12	ezetimibe|rosuvastatin calcium|simvastatin|atorvastatin|antibodies, monoclonal|evolocumab	Evolocumab|Ezetimibe|Placebo to Evolocumab|Placebo to Ezetimibe|Atorvastatin|Rosuvastatin|Simvastatin	Biological|Drug|Drug|Drug|Drug|Drug|Drug	hyperlipidemias	Hyperlipidemia	Parallel Assignment	Interventional	Treatment	Randomized	LDL-C Assessment With PCSK9 Monoclonal Antibody Inhibition Combined With Statin Therapy-2	24	LS Mean Treatment Difference	-25.07	0.001	Repeated measures linear effects model	-34.64	-15.5	95	Standard Error of the Mean	4.85	All	2067	Completed	Phase 3
NCT01763866	4390925	8042122	Percent Change From Baseline in Very Low-Density Cholesterol (VLDL-C) at the Mean of Weeks 10 and 12	ezetimibe|rosuvastatin calcium|simvastatin|atorvastatin|antibodies, monoclonal|evolocumab	Evolocumab|Ezetimibe|Placebo to Evolocumab|Placebo to Ezetimibe|Atorvastatin|Rosuvastatin|Simvastatin	Biological|Drug|Drug|Drug|Drug|Drug|Drug	hyperlipidemias	Hyperlipidemia	Parallel Assignment	Interventional	Treatment	Randomized	LDL-C Assessment With PCSK9 Monoclonal Antibody Inhibition Combined With Statin Therapy-2	24	LS Mean Treatment Difference	-23.21	0.001	Repeated measures linear effects model	-33	-13.43	95	Standard Error of the Mean	4.95	All	2067	Completed	Phase 3
NCT01763866	4390928	8042122	Percent Change From Baseline in Very Low-Density Cholesterol (VLDL-C) at the Mean of Weeks 10 and 12	ezetimibe|rosuvastatin calcium|simvastatin|atorvastatin|antibodies, monoclonal|evolocumab	Evolocumab|Ezetimibe|Placebo to Evolocumab|Placebo to Ezetimibe|Atorvastatin|Rosuvastatin|Simvastatin	Biological|Drug|Drug|Drug|Drug|Drug|Drug	hyperlipidemias	Hyperlipidemia	Parallel Assignment	Interventional	Treatment	Randomized	LDL-C Assessment With PCSK9 Monoclonal Antibody Inhibition Combined With Statin Therapy-2	24	LS Mean Treatment Difference	-19.79	0.007	Repeated measures linear effects model	-30.81	-8.77	95	Standard Error of the Mean	5.58	All	2067	Completed	Phase 3
NCT01763866	4390933	8042122	Percent Change From Baseline in Very Low-Density Cholesterol (VLDL-C) at the Mean of Weeks 10 and 12	ezetimibe|rosuvastatin calcium|simvastatin|atorvastatin|antibodies, monoclonal|evolocumab	Evolocumab|Ezetimibe|Placebo to Evolocumab|Placebo to Ezetimibe|Atorvastatin|Rosuvastatin|Simvastatin	Biological|Drug|Drug|Drug|Drug|Drug|Drug	hyperlipidemias	Hyperlipidemia	Parallel Assignment	Interventional	Treatment	Randomized	LDL-C Assessment With PCSK9 Monoclonal Antibody Inhibition Combined With Statin Therapy-2	24	LS Mean Treatment Difference	-15.21	0.073	Repeated measures linear effects model	-24.88	-5.54	95	Standard Error of the Mean	4.91	All	2067	Completed	Phase 3
NCT01763866	4390934	8042122	Percent Change From Baseline in Very Low-Density Cholesterol (VLDL-C) at the Mean of Weeks 10 and 12	ezetimibe|rosuvastatin calcium|simvastatin|atorvastatin|antibodies, monoclonal|evolocumab	Evolocumab|Ezetimibe|Placebo to Evolocumab|Placebo to Ezetimibe|Atorvastatin|Rosuvastatin|Simvastatin	Biological|Drug|Drug|Drug|Drug|Drug|Drug	hyperlipidemias	Hyperlipidemia	Parallel Assignment	Interventional	Treatment	Randomized	LDL-C Assessment With PCSK9 Monoclonal Antibody Inhibition Combined With Statin Therapy-2	24	LS Mean Treatment Difference	-13.54	0.056	Repeated measures linear effects model	-24.17	-2.91	95	Standard Error of the Mean	5.39	All	2067	Completed	Phase 3
NCT01763866	4390926	8042122	Percent Change From Baseline in Very Low-Density Cholesterol (VLDL-C) at the Mean of Weeks 10 and 12	ezetimibe|rosuvastatin calcium|simvastatin|atorvastatin|antibodies, monoclonal|evolocumab	Evolocumab|Ezetimibe|Placebo to Evolocumab|Placebo to Ezetimibe|Atorvastatin|Rosuvastatin|Simvastatin	Biological|Drug|Drug|Drug|Drug|Drug|Drug	hyperlipidemias	Hyperlipidemia	Parallel Assignment	Interventional	Treatment	Randomized	LDL-C Assessment With PCSK9 Monoclonal Antibody Inhibition Combined With Statin Therapy-2	24	LS Mean Treatment Difference	-23.18	0.001	Repeated measures linear effects model	-32.11	-14.25	95	Standard Error of the Mean	4.52	All	2067	Completed	Phase 3
NCT01763866	4390932	8042122	Percent Change From Baseline in Very Low-Density Cholesterol (VLDL-C) at the Mean of Weeks 10 and 12	ezetimibe|rosuvastatin calcium|simvastatin|atorvastatin|antibodies, monoclonal|evolocumab	Evolocumab|Ezetimibe|Placebo to Evolocumab|Placebo to Ezetimibe|Atorvastatin|Rosuvastatin|Simvastatin	Biological|Drug|Drug|Drug|Drug|Drug|Drug	hyperlipidemias	Hyperlipidemia	Parallel Assignment	Interventional	Treatment	Randomized	LDL-C Assessment With PCSK9 Monoclonal Antibody Inhibition Combined With Statin Therapy-2	24	LS Mean Treatment Difference	-14.69	0.027	Repeated measures linear effects model	-24.97	-4.42	95	Standard Error of the Mean	5.21	All	2067	Completed	Phase 3
NCT01763866	4390924	8042122	Percent Change From Baseline in Very Low-Density Cholesterol (VLDL-C) at the Mean of Weeks 10 and 12	ezetimibe|rosuvastatin calcium|simvastatin|atorvastatin|antibodies, monoclonal|evolocumab	Evolocumab|Ezetimibe|Placebo to Evolocumab|Placebo to Ezetimibe|Atorvastatin|Rosuvastatin|Simvastatin	Biological|Drug|Drug|Drug|Drug|Drug|Drug	hyperlipidemias	Hyperlipidemia	Parallel Assignment	Interventional	Treatment	Randomized	LDL-C Assessment With PCSK9 Monoclonal Antibody Inhibition Combined With Statin Therapy-2	24	LS Mean Treatment Difference	-32.87	0.001	Repeated measures linear effects model	-43.6	-22.14	95	Standard Error of the Mean	5.43	All	2067	Completed	Phase 3
NCT01763866	4390936	8042122	Percent Change From Baseline in Very Low-Density Cholesterol (VLDL-C) at the Mean of Weeks 10 and 12	ezetimibe|rosuvastatin calcium|simvastatin|atorvastatin|antibodies, monoclonal|evolocumab	Evolocumab|Ezetimibe|Placebo to Evolocumab|Placebo to Ezetimibe|Atorvastatin|Rosuvastatin|Simvastatin	Biological|Drug|Drug|Drug|Drug|Drug|Drug	hyperlipidemias	Hyperlipidemia	Parallel Assignment	Interventional	Treatment	Randomized	LDL-C Assessment With PCSK9 Monoclonal Antibody Inhibition Combined With Statin Therapy-2	24	LS Mean Treatment Difference	-21.31	0.005	Repeated measures linear effects model	-31.98	-10.64	95	Standard Error of the Mean	5.41	All	2067	Completed	Phase 3
NCT01763866	4390950	8042123	Percent Change From Baseline in Triglycerides at Week 12	ezetimibe|rosuvastatin calcium|simvastatin|atorvastatin|antibodies, monoclonal|evolocumab	Evolocumab|Ezetimibe|Placebo to Evolocumab|Placebo to Ezetimibe|Atorvastatin|Rosuvastatin|Simvastatin	Biological|Drug|Drug|Drug|Drug|Drug|Drug	hyperlipidemias	Hyperlipidemia	Parallel Assignment	Interventional	Treatment	Randomized	LDL-C Assessment With PCSK9 Monoclonal Antibody Inhibition Combined With Statin Therapy-2	24	LS Mean Treatment Difference	-27.6	0.003	Repeated measures linear effects model	-41.86	-13.35	95	Standard Error of the Mean	7.23	All	2067	Completed	Phase 3
NCT01763866	4390940	8042123	Percent Change From Baseline in Triglycerides at Week 12	ezetimibe|rosuvastatin calcium|simvastatin|atorvastatin|antibodies, monoclonal|evolocumab	Evolocumab|Ezetimibe|Placebo to Evolocumab|Placebo to Ezetimibe|Atorvastatin|Rosuvastatin|Simvastatin	Biological|Drug|Drug|Drug|Drug|Drug|Drug	hyperlipidemias	Hyperlipidemia	Parallel Assignment	Interventional	Treatment	Randomized	LDL-C Assessment With PCSK9 Monoclonal Antibody Inhibition Combined With Statin Therapy-2	24	LS Mean Treatment Difference	-20.51	0.001	Repeated measures linear effects model	-31.04	-9.98	95	Standard Error of the Mean	5.33	All	2067	Completed	Phase 3
NCT01763866	4390943	8042123	Percent Change From Baseline in Triglycerides at Week 12	ezetimibe|rosuvastatin calcium|simvastatin|atorvastatin|antibodies, monoclonal|evolocumab	Evolocumab|Ezetimibe|Placebo to Evolocumab|Placebo to Ezetimibe|Atorvastatin|Rosuvastatin|Simvastatin	Biological|Drug|Drug|Drug|Drug|Drug|Drug	hyperlipidemias	Hyperlipidemia	Parallel Assignment	Interventional	Treatment	Randomized	LDL-C Assessment With PCSK9 Monoclonal Antibody Inhibition Combined With Statin Therapy-2	24	LS Mean Treatment Difference	-18.03	0.001	Repeated measures linear effects model	-32.03	-4.04	95	Standard Error of the Mean	7.08	All	2067	Completed	Phase 3
NCT01763866	4390946	8042123	Percent Change From Baseline in Triglycerides at Week 12	ezetimibe|rosuvastatin calcium|simvastatin|atorvastatin|antibodies, monoclonal|evolocumab	Evolocumab|Ezetimibe|Placebo to Evolocumab|Placebo to Ezetimibe|Atorvastatin|Rosuvastatin|Simvastatin	Biological|Drug|Drug|Drug|Drug|Drug|Drug	hyperlipidemias	Hyperlipidemia	Parallel Assignment	Interventional	Treatment	Randomized	LDL-C Assessment With PCSK9 Monoclonal Antibody Inhibition Combined With Statin Therapy-2	24	LS Mean Treatment Difference	-9.31	0.027	Repeated measures linear effects model	-21.92	3.29	95	Standard Error of the Mean	6.39	All	2067	Completed	Phase 3
NCT01763866	4390938	8042123	Percent Change From Baseline in Triglycerides at Week 12	ezetimibe|rosuvastatin calcium|simvastatin|atorvastatin|antibodies, monoclonal|evolocumab	Evolocumab|Ezetimibe|Placebo to Evolocumab|Placebo to Ezetimibe|Atorvastatin|Rosuvastatin|Simvastatin	Biological|Drug|Drug|Drug|Drug|Drug|Drug	hyperlipidemias	Hyperlipidemia	Parallel Assignment	Interventional	Treatment	Randomized	LDL-C Assessment With PCSK9 Monoclonal Antibody Inhibition Combined With Statin Therapy-2	24	LS Mean Treatment Difference	-31.36	0.001	Repeated measures linear effects model	-44.1	-18.62	95	Standard Error of the Mean	6.45	All	2067	Completed	Phase 3
NCT01763866	4390947	8042123	Percent Change From Baseline in Triglycerides at Week 12	ezetimibe|rosuvastatin calcium|simvastatin|atorvastatin|antibodies, monoclonal|evolocumab	Evolocumab|Ezetimibe|Placebo to Evolocumab|Placebo to Ezetimibe|Atorvastatin|Rosuvastatin|Simvastatin	Biological|Drug|Drug|Drug|Drug|Drug|Drug	hyperlipidemias	Hyperlipidemia	Parallel Assignment	Interventional	Treatment	Randomized	LDL-C Assessment With PCSK9 Monoclonal Antibody Inhibition Combined With Statin Therapy-2	24	LS Mean Treatment Difference	-16.72	0.073	Repeated measures linear effects model	-27.34	-6.1	95	Standard Error of the Mean	5.39	All	2067	Completed	Phase 3
NCT01763866	4390944	8042123	Percent Change From Baseline in Triglycerides at Week 12	ezetimibe|rosuvastatin calcium|simvastatin|atorvastatin|antibodies, monoclonal|evolocumab	Evolocumab|Ezetimibe|Placebo to Evolocumab|Placebo to Ezetimibe|Atorvastatin|Rosuvastatin|Simvastatin	Biological|Drug|Drug|Drug|Drug|Drug|Drug	hyperlipidemias	Hyperlipidemia	Parallel Assignment	Interventional	Treatment	Randomized	LDL-C Assessment With PCSK9 Monoclonal Antibody Inhibition Combined With Statin Therapy-2	24	LS Mean Treatment Difference	2.02	0.63	Repeated measures linear effects model	-10.66	14.69	95	Standard Error of the Mean	6.43	All	2067	Completed	Phase 3
NCT01763866	4390945	8042123	Percent Change From Baseline in Triglycerides at Week 12	ezetimibe|rosuvastatin calcium|simvastatin|atorvastatin|antibodies, monoclonal|evolocumab	Evolocumab|Ezetimibe|Placebo to Evolocumab|Placebo to Ezetimibe|Atorvastatin|Rosuvastatin|Simvastatin	Biological|Drug|Drug|Drug|Drug|Drug|Drug	hyperlipidemias	Hyperlipidemia	Parallel Assignment	Interventional	Treatment	Randomized	LDL-C Assessment With PCSK9 Monoclonal Antibody Inhibition Combined With Statin Therapy-2	24	LS Mean Treatment Difference	-2.67	1	Repeated measures linear effects model	-13.05	7.72	95	Standard Error of the Mean	5.27	All	2067	Completed	Phase 3
NCT01763866	4390948	8042123	Percent Change From Baseline in Triglycerides at Week 12	ezetimibe|rosuvastatin calcium|simvastatin|atorvastatin|antibodies, monoclonal|evolocumab	Evolocumab|Ezetimibe|Placebo to Evolocumab|Placebo to Ezetimibe|Atorvastatin|Rosuvastatin|Simvastatin	Biological|Drug|Drug|Drug|Drug|Drug|Drug	hyperlipidemias	Hyperlipidemia	Parallel Assignment	Interventional	Treatment	Randomized	LDL-C Assessment With PCSK9 Monoclonal Antibody Inhibition Combined With Statin Therapy-2	24	LS Mean Treatment Difference	-18.13	0.053	Repeated measures linear effects model	-32.28	-3.99	95	Standard Error of the Mean	7.18	All	2067	Completed	Phase 3
NCT01763866	4390941	8042123	Percent Change From Baseline in Triglycerides at Week 12	ezetimibe|rosuvastatin calcium|simvastatin|atorvastatin|antibodies, monoclonal|evolocumab	Evolocumab|Ezetimibe|Placebo to Evolocumab|Placebo to Ezetimibe|Atorvastatin|Rosuvastatin|Simvastatin	Biological|Drug|Drug|Drug|Drug|Drug|Drug	hyperlipidemias	Hyperlipidemia	Parallel Assignment	Interventional	Treatment	Randomized	LDL-C Assessment With PCSK9 Monoclonal Antibody Inhibition Combined With Statin Therapy-2	24	LS Mean Treatment Difference	-16.55	0.002	Repeated measures linear effects model	-27.84	-5.26	95	Standard Error of the Mean	5.71	All	2067	Completed	Phase 3
NCT01763866	4390939	8042123	Percent Change From Baseline in Triglycerides at Week 12	ezetimibe|rosuvastatin calcium|simvastatin|atorvastatin|antibodies, monoclonal|evolocumab	Evolocumab|Ezetimibe|Placebo to Evolocumab|Placebo to Ezetimibe|Atorvastatin|Rosuvastatin|Simvastatin	Biological|Drug|Drug|Drug|Drug|Drug|Drug	hyperlipidemias	Hyperlipidemia	Parallel Assignment	Interventional	Treatment	Randomized	LDL-C Assessment With PCSK9 Monoclonal Antibody Inhibition Combined With Statin Therapy-2	24	LS Mean Treatment Difference	-21.78	0.001	Repeated measures linear effects model	-32.88	-10.68	95	Standard Error of the Mean	5.62	All	2067	Completed	Phase 3
NCT01763866	4390949	8042123	Percent Change From Baseline in Triglycerides at Week 12	ezetimibe|rosuvastatin calcium|simvastatin|atorvastatin|antibodies, monoclonal|evolocumab	Evolocumab|Ezetimibe|Placebo to Evolocumab|Placebo to Ezetimibe|Atorvastatin|Rosuvastatin|Simvastatin	Biological|Drug|Drug|Drug|Drug|Drug|Drug	hyperlipidemias	Hyperlipidemia	Parallel Assignment	Interventional	Treatment	Randomized	LDL-C Assessment With PCSK9 Monoclonal Antibody Inhibition Combined With Statin Therapy-2	24	LS Mean Treatment Difference	-3.37	1	Repeated measures linear effects model	-16.16	9.43	95	Standard Error of the Mean	6.49	All	2067	Completed	Phase 3
NCT01763866	4390942	8042123	Percent Change From Baseline in Triglycerides at Week 12	ezetimibe|rosuvastatin calcium|simvastatin|atorvastatin|antibodies, monoclonal|evolocumab	Evolocumab|Ezetimibe|Placebo to Evolocumab|Placebo to Ezetimibe|Atorvastatin|Rosuvastatin|Simvastatin	Biological|Drug|Drug|Drug|Drug|Drug|Drug	hyperlipidemias	Hyperlipidemia	Parallel Assignment	Interventional	Treatment	Randomized	LDL-C Assessment With PCSK9 Monoclonal Antibody Inhibition Combined With Statin Therapy-2	24	LS Mean Treatment Difference	-19.83	0.007	Repeated measures linear effects model	-32.71	-6.96	95	Standard Error of the Mean	6.52	All	2067	Completed	Phase 3
NCT01763866	4390951	8042123	Percent Change From Baseline in Triglycerides at Week 12	ezetimibe|rosuvastatin calcium|simvastatin|atorvastatin|antibodies, monoclonal|evolocumab	Evolocumab|Ezetimibe|Placebo to Evolocumab|Placebo to Ezetimibe|Atorvastatin|Rosuvastatin|Simvastatin	Biological|Drug|Drug|Drug|Drug|Drug|Drug	hyperlipidemias	Hyperlipidemia	Parallel Assignment	Interventional	Treatment	Randomized	LDL-C Assessment With PCSK9 Monoclonal Antibody Inhibition Combined With Statin Therapy-2	24	LS Mean Treatment Difference	-12.06	0.2	Repeated measures linear effects model	-24.69	0.57	95	Standard Error of the Mean	6.41	All	2067	Completed	Phase 3
NCT01763866	4390955	8042124	Percent Change From Baseline in Triglycerides at the Mean of Weeks 10 and 12	ezetimibe|rosuvastatin calcium|simvastatin|atorvastatin|antibodies, monoclonal|evolocumab	Evolocumab|Ezetimibe|Placebo to Evolocumab|Placebo to Ezetimibe|Atorvastatin|Rosuvastatin|Simvastatin	Biological|Drug|Drug|Drug|Drug|Drug|Drug	hyperlipidemias	Hyperlipidemia	Parallel Assignment	Interventional	Treatment	Randomized	LDL-C Assessment With PCSK9 Monoclonal Antibody Inhibition Combined With Statin Therapy-2	24	LS Mean Treatment Difference	-17.59	0.002	Repeated measures linear effects model	-26.71	-8.46	95	Standard Error of the Mean	4.62	All	2067	Completed	Phase 3
NCT01763866	4390959	8042124	Percent Change From Baseline in Triglycerides at the Mean of Weeks 10 and 12	ezetimibe|rosuvastatin calcium|simvastatin|atorvastatin|antibodies, monoclonal|evolocumab	Evolocumab|Ezetimibe|Placebo to Evolocumab|Placebo to Ezetimibe|Atorvastatin|Rosuvastatin|Simvastatin	Biological|Drug|Drug|Drug|Drug|Drug|Drug	hyperlipidemias	Hyperlipidemia	Parallel Assignment	Interventional	Treatment	Randomized	LDL-C Assessment With PCSK9 Monoclonal Antibody Inhibition Combined With Statin Therapy-2	24	LS Mean Treatment Difference	-1.17	1	Repeated measures linear effects model	-10.63	8.3	95	Standard Error of the Mean	4.8	All	2067	Completed	Phase 3
NCT01763866	4390962	8042124	Percent Change From Baseline in Triglycerides at the Mean of Weeks 10 and 12	ezetimibe|rosuvastatin calcium|simvastatin|atorvastatin|antibodies, monoclonal|evolocumab	Evolocumab|Ezetimibe|Placebo to Evolocumab|Placebo to Ezetimibe|Atorvastatin|Rosuvastatin|Simvastatin	Biological|Drug|Drug|Drug|Drug|Drug|Drug	hyperlipidemias	Hyperlipidemia	Parallel Assignment	Interventional	Treatment	Randomized	LDL-C Assessment With PCSK9 Monoclonal Antibody Inhibition Combined With Statin Therapy-2	24	LS Mean Treatment Difference	-14.95	0.053	Repeated measures linear effects model	-25.46	-4.44	95	Standard Error of the Mean	5.33	All	2067	Completed	Phase 3
NCT01763866	4390965	8042124	Percent Change From Baseline in Triglycerides at the Mean of Weeks 10 and 12	ezetimibe|rosuvastatin calcium|simvastatin|atorvastatin|antibodies, monoclonal|evolocumab	Evolocumab|Ezetimibe|Placebo to Evolocumab|Placebo to Ezetimibe|Atorvastatin|Rosuvastatin|Simvastatin	Biological|Drug|Drug|Drug|Drug|Drug|Drug	hyperlipidemias	Hyperlipidemia	Parallel Assignment	Interventional	Treatment	Randomized	LDL-C Assessment With PCSK9 Monoclonal Antibody Inhibition Combined With Statin Therapy-2	24	LS Mean Treatment Difference	-12.1	0.2	Repeated measures linear effects model	-21.63	-2.58	95	Standard Error of the Mean	4.83	All	2067	Completed	Phase 3
NCT01763866	4390952	8042124	Percent Change From Baseline in Triglycerides at the Mean of Weeks 10 and 12	ezetimibe|rosuvastatin calcium|simvastatin|atorvastatin|antibodies, monoclonal|evolocumab	Evolocumab|Ezetimibe|Placebo to Evolocumab|Placebo to Ezetimibe|Atorvastatin|Rosuvastatin|Simvastatin	Biological|Drug|Drug|Drug|Drug|Drug|Drug	hyperlipidemias	Hyperlipidemia	Parallel Assignment	Interventional	Treatment	Randomized	LDL-C Assessment With PCSK9 Monoclonal Antibody Inhibition Combined With Statin Therapy-2	24	LS Mean Treatment Difference	-29.71	0.001	Repeated measures linear effects model	-40.84	-18.57	95	Standard Error of the Mean	5.64	All	2067	Completed	Phase 3
NCT01763866	4390954	8042124	Percent Change From Baseline in Triglycerides at the Mean of Weeks 10 and 12	ezetimibe|rosuvastatin calcium|simvastatin|atorvastatin|antibodies, monoclonal|evolocumab	Evolocumab|Ezetimibe|Placebo to Evolocumab|Placebo to Ezetimibe|Atorvastatin|Rosuvastatin|Simvastatin	Biological|Drug|Drug|Drug|Drug|Drug|Drug	hyperlipidemias	Hyperlipidemia	Parallel Assignment	Interventional	Treatment	Randomized	LDL-C Assessment With PCSK9 Monoclonal Antibody Inhibition Combined With Statin Therapy-2	24	LS Mean Treatment Difference	-26.18	0.001	Repeated measures linear effects model	-35.76	-16.59	95	Standard Error of the Mean	4.85	All	2067	Completed	Phase 3
NCT01763866	4390964	8042124	Percent Change From Baseline in Triglycerides at the Mean of Weeks 10 and 12	ezetimibe|rosuvastatin calcium|simvastatin|atorvastatin|antibodies, monoclonal|evolocumab	Evolocumab|Ezetimibe|Placebo to Evolocumab|Placebo to Ezetimibe|Atorvastatin|Rosuvastatin|Simvastatin	Biological|Drug|Drug|Drug|Drug|Drug|Drug	hyperlipidemias	Hyperlipidemia	Parallel Assignment	Interventional	Treatment	Randomized	LDL-C Assessment With PCSK9 Monoclonal Antibody Inhibition Combined With Statin Therapy-2	24	LS Mean Treatment Difference	-22.55	0.003	Repeated measures linear effects model	-33.13	-11.97	95	Standard Error of the Mean	5.36	All	2067	Completed	Phase 3
NCT01763866	4390963	8042124	Percent Change From Baseline in Triglycerides at the Mean of Weeks 10 and 12	ezetimibe|rosuvastatin calcium|simvastatin|atorvastatin|antibodies, monoclonal|evolocumab	Evolocumab|Ezetimibe|Placebo to Evolocumab|Placebo to Ezetimibe|Atorvastatin|Rosuvastatin|Simvastatin	Biological|Drug|Drug|Drug|Drug|Drug|Drug	hyperlipidemias	Hyperlipidemia	Parallel Assignment	Interventional	Treatment	Randomized	LDL-C Assessment With PCSK9 Monoclonal Antibody Inhibition Combined With Statin Therapy-2	24	LS Mean Treatment Difference	-2.45	1	Repeated measures linear effects model	-12.09	7.19	95	Standard Error of the Mean	4.89	All	2067	Completed	Phase 3
NCT01763866	4390958	8042124	Percent Change From Baseline in Triglycerides at the Mean of Weeks 10 and 12	ezetimibe|rosuvastatin calcium|simvastatin|atorvastatin|antibodies, monoclonal|evolocumab	Evolocumab|Ezetimibe|Placebo to Evolocumab|Placebo to Ezetimibe|Atorvastatin|Rosuvastatin|Simvastatin	Biological|Drug|Drug|Drug|Drug|Drug|Drug	hyperlipidemias	Hyperlipidemia	Parallel Assignment	Interventional	Treatment	Randomized	LDL-C Assessment With PCSK9 Monoclonal Antibody Inhibition Combined With Statin Therapy-2	24	LS Mean Treatment Difference	-1.51	0.63	Repeated measures linear effects model	-12.12	9.11	95	Standard Error of the Mean	5.38	All	2067	Completed	Phase 3
NCT01763866	4390953	8042124	Percent Change From Baseline in Triglycerides at the Mean of Weeks 10 and 12	ezetimibe|rosuvastatin calcium|simvastatin|atorvastatin|antibodies, monoclonal|evolocumab	Evolocumab|Ezetimibe|Placebo to Evolocumab|Placebo to Ezetimibe|Atorvastatin|Rosuvastatin|Simvastatin	Biological|Drug|Drug|Drug|Drug|Drug|Drug	hyperlipidemias	Hyperlipidemia	Parallel Assignment	Interventional	Treatment	Randomized	LDL-C Assessment With PCSK9 Monoclonal Antibody Inhibition Combined With Statin Therapy-2	24	LS Mean Treatment Difference	-20.97	0.001	Repeated measures linear effects model	-32.38	-9.55	95	Standard Error of the Mean	5.78	All	2067	Completed	Phase 3
NCT01763866	4390956	8042124	Percent Change From Baseline in Triglycerides at the Mean of Weeks 10 and 12	ezetimibe|rosuvastatin calcium|simvastatin|atorvastatin|antibodies, monoclonal|evolocumab	Evolocumab|Ezetimibe|Placebo to Evolocumab|Placebo to Ezetimibe|Atorvastatin|Rosuvastatin|Simvastatin	Biological|Drug|Drug|Drug|Drug|Drug|Drug	hyperlipidemias	Hyperlipidemia	Parallel Assignment	Interventional	Treatment	Randomized	LDL-C Assessment With PCSK9 Monoclonal Antibody Inhibition Combined With Statin Therapy-2	24	LS Mean Treatment Difference	-19.52	0.007	Repeated measures linear effects model	-30.76	-8.28	95	Standard Error of the Mean	5.69	All	2067	Completed	Phase 3
NCT01763866	4390961	8042124	Percent Change From Baseline in Triglycerides at the Mean of Weeks 10 and 12	ezetimibe|rosuvastatin calcium|simvastatin|atorvastatin|antibodies, monoclonal|evolocumab	Evolocumab|Ezetimibe|Placebo to Evolocumab|Placebo to Ezetimibe|Atorvastatin|Rosuvastatin|Simvastatin	Biological|Drug|Drug|Drug|Drug|Drug|Drug	hyperlipidemias	Hyperlipidemia	Parallel Assignment	Interventional	Treatment	Randomized	LDL-C Assessment With PCSK9 Monoclonal Antibody Inhibition Combined With Statin Therapy-2	24	LS Mean Treatment Difference	-15.43	0.073	Repeated measures linear effects model	-25.06	-5.79	95	Standard Error of the Mean	4.89	All	2067	Completed	Phase 3
NCT01763866	4390957	8042124	Percent Change From Baseline in Triglycerides at the Mean of Weeks 10 and 12	ezetimibe|rosuvastatin calcium|simvastatin|atorvastatin|antibodies, monoclonal|evolocumab	Evolocumab|Ezetimibe|Placebo to Evolocumab|Placebo to Ezetimibe|Atorvastatin|Rosuvastatin|Simvastatin	Biological|Drug|Drug|Drug|Drug|Drug|Drug	hyperlipidemias	Hyperlipidemia	Parallel Assignment	Interventional	Treatment	Randomized	LDL-C Assessment With PCSK9 Monoclonal Antibody Inhibition Combined With Statin Therapy-2	24	LS Mean Treatment Difference	-22.72	0.001	Repeated measures linear effects model	-32.9	-12.54	95	Standard Error of the Mean	5.15	All	2067	Completed	Phase 3
NCT01763866	4390960	8042124	Percent Change From Baseline in Triglycerides at the Mean of Weeks 10 and 12	ezetimibe|rosuvastatin calcium|simvastatin|atorvastatin|antibodies, monoclonal|evolocumab	Evolocumab|Ezetimibe|Placebo to Evolocumab|Placebo to Ezetimibe|Atorvastatin|Rosuvastatin|Simvastatin	Biological|Drug|Drug|Drug|Drug|Drug|Drug	hyperlipidemias	Hyperlipidemia	Parallel Assignment	Interventional	Treatment	Randomized	LDL-C Assessment With PCSK9 Monoclonal Antibody Inhibition Combined With Statin Therapy-2	24	LS Mean Treatment Difference	-14.41	0.027	Repeated measures linear effects model	-24.9	-3.92	95	Standard Error of the Mean	5.32	All	2067	Completed	Phase 3
NCT01763866	4390972	8042125	Percent Change From Baseline in Lipoprotein(a) at Week 12	ezetimibe|rosuvastatin calcium|simvastatin|atorvastatin|antibodies, monoclonal|evolocumab	Evolocumab|Ezetimibe|Placebo to Evolocumab|Placebo to Ezetimibe|Atorvastatin|Rosuvastatin|Simvastatin	Biological|Drug|Drug|Drug|Drug|Drug|Drug	hyperlipidemias	Hyperlipidemia	Parallel Assignment	Interventional	Treatment	Randomized	LDL-C Assessment With PCSK9 Monoclonal Antibody Inhibition Combined With Statin Therapy-2	24	LS Mean Treatment Difference	-34.88	0.001	Repeated measures linear effects model	-43.52	-26.25	95	Standard Error of the Mean	4.38	All	2067	Completed	Phase 3
NCT01763866	4390968	8042125	Percent Change From Baseline in Lipoprotein(a) at Week 12	ezetimibe|rosuvastatin calcium|simvastatin|atorvastatin|antibodies, monoclonal|evolocumab	Evolocumab|Ezetimibe|Placebo to Evolocumab|Placebo to Ezetimibe|Atorvastatin|Rosuvastatin|Simvastatin	Biological|Drug|Drug|Drug|Drug|Drug|Drug	hyperlipidemias	Hyperlipidemia	Parallel Assignment	Interventional	Treatment	Randomized	LDL-C Assessment With PCSK9 Monoclonal Antibody Inhibition Combined With Statin Therapy-2	24	LS Mean Treatment Difference	-32.17	0.001	Repeated measures linear effects model	-42.61	-21.74	95	Standard Error of the Mean	5.28	All	2067	Completed	Phase 3
NCT01763866	4390971	8042125	Percent Change From Baseline in Lipoprotein(a) at Week 12	ezetimibe|rosuvastatin calcium|simvastatin|atorvastatin|antibodies, monoclonal|evolocumab	Evolocumab|Ezetimibe|Placebo to Evolocumab|Placebo to Ezetimibe|Atorvastatin|Rosuvastatin|Simvastatin	Biological|Drug|Drug|Drug|Drug|Drug|Drug	hyperlipidemias	Hyperlipidemia	Parallel Assignment	Interventional	Treatment	Randomized	LDL-C Assessment With PCSK9 Monoclonal Antibody Inhibition Combined With Statin Therapy-2	24	LS Mean Treatment Difference	-36.5	0.001	Repeated measures linear effects model	-44.69	-28.3	95	Standard Error of the Mean	4.15	All	2067	Completed	Phase 3
NCT01763866	4390975	8042125	Percent Change From Baseline in Lipoprotein(a) at Week 12	ezetimibe|rosuvastatin calcium|simvastatin|atorvastatin|antibodies, monoclonal|evolocumab	Evolocumab|Ezetimibe|Placebo to Evolocumab|Placebo to Ezetimibe|Atorvastatin|Rosuvastatin|Simvastatin	Biological|Drug|Drug|Drug|Drug|Drug|Drug	hyperlipidemias	Hyperlipidemia	Parallel Assignment	Interventional	Treatment	Randomized	LDL-C Assessment With PCSK9 Monoclonal Antibody Inhibition Combined With Statin Therapy-2	24	LS Mean Treatment Difference	-22.38	0.001	Repeated measures linear effects model	-30.39	-14.36	95	Standard Error of the Mean	4.07	All	2067	Completed	Phase 3
NCT01763866	4390973	8042125	Percent Change From Baseline in Lipoprotein(a) at Week 12	ezetimibe|rosuvastatin calcium|simvastatin|atorvastatin|antibodies, monoclonal|evolocumab	Evolocumab|Ezetimibe|Placebo to Evolocumab|Placebo to Ezetimibe|Atorvastatin|Rosuvastatin|Simvastatin	Biological|Drug|Drug|Drug|Drug|Drug|Drug	hyperlipidemias	Hyperlipidemia	Parallel Assignment	Interventional	Treatment	Randomized	LDL-C Assessment With PCSK9 Monoclonal Antibody Inhibition Combined With Statin Therapy-2	24	LS Mean Treatment Difference	-32.62	0.001	Repeated measures linear effects model	-40.46	-24.78	95	Standard Error of the Mean	3.98	All	2067	Completed	Phase 3
NCT01763866	4390966	8042125	Percent Change From Baseline in Lipoprotein(a) at Week 12	ezetimibe|rosuvastatin calcium|simvastatin|atorvastatin|antibodies, monoclonal|evolocumab	Evolocumab|Ezetimibe|Placebo to Evolocumab|Placebo to Ezetimibe|Atorvastatin|Rosuvastatin|Simvastatin	Biological|Drug|Drug|Drug|Drug|Drug|Drug	hyperlipidemias	Hyperlipidemia	Parallel Assignment	Interventional	Treatment	Randomized	LDL-C Assessment With PCSK9 Monoclonal Antibody Inhibition Combined With Statin Therapy-2	24	LS Mean Treatment Difference	-28.17	0.001	Repeated measures linear effects model	-36.79	-19.55	95	Standard Error of the Mean	4.36	All	2067	Completed	Phase 3
NCT01763866	4390970	8042125	Percent Change From Baseline in Lipoprotein(a) at Week 12	ezetimibe|rosuvastatin calcium|simvastatin|atorvastatin|antibodies, monoclonal|evolocumab	Evolocumab|Ezetimibe|Placebo to Evolocumab|Placebo to Ezetimibe|Atorvastatin|Rosuvastatin|Simvastatin	Biological|Drug|Drug|Drug|Drug|Drug|Drug	hyperlipidemias	Hyperlipidemia	Parallel Assignment	Interventional	Treatment	Randomized	LDL-C Assessment With PCSK9 Monoclonal Antibody Inhibition Combined With Statin Therapy-2	24	LS Mean Treatment Difference	-25.34	0.001	Repeated measures linear effects model	-34.19	-16.49	95	Standard Error of the Mean	4.48	All	2067	Completed	Phase 3
NCT01763866	4390974	8042125	Percent Change From Baseline in Lipoprotein(a) at Week 12	ezetimibe|rosuvastatin calcium|simvastatin|atorvastatin|antibodies, monoclonal|evolocumab	Evolocumab|Ezetimibe|Placebo to Evolocumab|Placebo to Ezetimibe|Atorvastatin|Rosuvastatin|Simvastatin	Biological|Drug|Drug|Drug|Drug|Drug|Drug	hyperlipidemias	Hyperlipidemia	Parallel Assignment	Interventional	Treatment	Randomized	LDL-C Assessment With PCSK9 Monoclonal Antibody Inhibition Combined With Statin Therapy-2	24	LS Mean Treatment Difference	-28.1	0.001	Repeated measures linear effects model	-36.62	-19.58	95	Standard Error of the Mean	4.32	All	2067	Completed	Phase 3
NCT01763866	4390977	8042125	Percent Change From Baseline in Lipoprotein(a) at Week 12	ezetimibe|rosuvastatin calcium|simvastatin|atorvastatin|antibodies, monoclonal|evolocumab	Evolocumab|Ezetimibe|Placebo to Evolocumab|Placebo to Ezetimibe|Atorvastatin|Rosuvastatin|Simvastatin	Biological|Drug|Drug|Drug|Drug|Drug|Drug	hyperlipidemias	Hyperlipidemia	Parallel Assignment	Interventional	Treatment	Randomized	LDL-C Assessment With PCSK9 Monoclonal Antibody Inhibition Combined With Statin Therapy-2	24	LS Mean Treatment Difference	-29.16	0.001	Repeated measures linear effects model	-36.87	-21.44	95	Standard Error of the Mean	3.91	All	2067	Completed	Phase 3
NCT01763866	4390976	8042125	Percent Change From Baseline in Lipoprotein(a) at Week 12	ezetimibe|rosuvastatin calcium|simvastatin|atorvastatin|antibodies, monoclonal|evolocumab	Evolocumab|Ezetimibe|Placebo to Evolocumab|Placebo to Ezetimibe|Atorvastatin|Rosuvastatin|Simvastatin	Biological|Drug|Drug|Drug|Drug|Drug|Drug	hyperlipidemias	Hyperlipidemia	Parallel Assignment	Interventional	Treatment	Randomized	LDL-C Assessment With PCSK9 Monoclonal Antibody Inhibition Combined With Statin Therapy-2	24	LS Mean Treatment Difference	-27.44	0.001	Repeated measures linear effects model	-35.56	-19.32	95	Standard Error of the Mean	4.12	All	2067	Completed	Phase 3
NCT01763866	4390979	8042125	Percent Change From Baseline in Lipoprotein(a) at Week 12	ezetimibe|rosuvastatin calcium|simvastatin|atorvastatin|antibodies, monoclonal|evolocumab	Evolocumab|Ezetimibe|Placebo to Evolocumab|Placebo to Ezetimibe|Atorvastatin|Rosuvastatin|Simvastatin	Biological|Drug|Drug|Drug|Drug|Drug|Drug	hyperlipidemias	Hyperlipidemia	Parallel Assignment	Interventional	Treatment	Randomized	LDL-C Assessment With PCSK9 Monoclonal Antibody Inhibition Combined With Statin Therapy-2	24	LS Mean Treatment Difference	-33.2	0.001	Repeated measures linear effects model	-40.81	-25.6	95	Standard Error of the Mean	3.86	All	2067	Completed	Phase 3
NCT01763866	4390978	8042125	Percent Change From Baseline in Lipoprotein(a) at Week 12	ezetimibe|rosuvastatin calcium|simvastatin|atorvastatin|antibodies, monoclonal|evolocumab	Evolocumab|Ezetimibe|Placebo to Evolocumab|Placebo to Ezetimibe|Atorvastatin|Rosuvastatin|Simvastatin	Biological|Drug|Drug|Drug|Drug|Drug|Drug	hyperlipidemias	Hyperlipidemia	Parallel Assignment	Interventional	Treatment	Randomized	LDL-C Assessment With PCSK9 Monoclonal Antibody Inhibition Combined With Statin Therapy-2	24	LS Mean Treatment Difference	-19.82	0.001	Repeated measures linear effects model	-27.92	-11.72	95	Standard Error of the Mean	4.11	All	2067	Completed	Phase 3
NCT01763866	4390967	8042125	Percent Change From Baseline in Lipoprotein(a) at Week 12	ezetimibe|rosuvastatin calcium|simvastatin|atorvastatin|antibodies, monoclonal|evolocumab	Evolocumab|Ezetimibe|Placebo to Evolocumab|Placebo to Ezetimibe|Atorvastatin|Rosuvastatin|Simvastatin	Biological|Drug|Drug|Drug|Drug|Drug|Drug	hyperlipidemias	Hyperlipidemia	Parallel Assignment	Interventional	Treatment	Randomized	LDL-C Assessment With PCSK9 Monoclonal Antibody Inhibition Combined With Statin Therapy-2	24	LS Mean Treatment Difference	-31.25	0.001	Repeated measures linear effects model	-38.4	-24.1	95	Standard Error of the Mean	3.62	All	2067	Completed	Phase 3
NCT01763866	4390969	8042125	Percent Change From Baseline in Lipoprotein(a) at Week 12	ezetimibe|rosuvastatin calcium|simvastatin|atorvastatin|antibodies, monoclonal|evolocumab	Evolocumab|Ezetimibe|Placebo to Evolocumab|Placebo to Ezetimibe|Atorvastatin|Rosuvastatin|Simvastatin	Biological|Drug|Drug|Drug|Drug|Drug|Drug	hyperlipidemias	Hyperlipidemia	Parallel Assignment	Interventional	Treatment	Randomized	LDL-C Assessment With PCSK9 Monoclonal Antibody Inhibition Combined With Statin Therapy-2	24	LS Mean Treatment Difference	-36.48	0.001	Repeated measures linear effects model	-43.95	-29.02	95	Standard Error of the Mean	3.78	All	2067	Completed	Phase 3
NCT01763866	4390980	8042126	Percent Change From Baseline in Lipoprotein(a) at the Mean of Weeks 10 and 12	ezetimibe|rosuvastatin calcium|simvastatin|atorvastatin|antibodies, monoclonal|evolocumab	Evolocumab|Ezetimibe|Placebo to Evolocumab|Placebo to Ezetimibe|Atorvastatin|Rosuvastatin|Simvastatin	Biological|Drug|Drug|Drug|Drug|Drug|Drug	hyperlipidemias	Hyperlipidemia	Parallel Assignment	Interventional	Treatment	Randomized	LDL-C Assessment With PCSK9 Monoclonal Antibody Inhibition Combined With Statin Therapy-2	24	LS Mean Treatment Difference	-27.16	0.001	Repeated measures linear effects model	-34.59	-19.73	95	Standard Error of the Mean	3.76	All	2067	Completed	Phase 3
NCT01763866	4390993	8042126	Percent Change From Baseline in Lipoprotein(a) at the Mean of Weeks 10 and 12	ezetimibe|rosuvastatin calcium|simvastatin|atorvastatin|antibodies, monoclonal|evolocumab	Evolocumab|Ezetimibe|Placebo to Evolocumab|Placebo to Ezetimibe|Atorvastatin|Rosuvastatin|Simvastatin	Biological|Drug|Drug|Drug|Drug|Drug|Drug	hyperlipidemias	Hyperlipidemia	Parallel Assignment	Interventional	Treatment	Randomized	LDL-C Assessment With PCSK9 Monoclonal Antibody Inhibition Combined With Statin Therapy-2	24	LS Mean Treatment Difference	-32.08	0.001	Repeated measures linear effects model	-39.06	-25.11	95	Standard Error of the Mean	3.54	All	2067	Completed	Phase 3
NCT01763866	4390983	8042126	Percent Change From Baseline in Lipoprotein(a) at the Mean of Weeks 10 and 12	ezetimibe|rosuvastatin calcium|simvastatin|atorvastatin|antibodies, monoclonal|evolocumab	Evolocumab|Ezetimibe|Placebo to Evolocumab|Placebo to Ezetimibe|Atorvastatin|Rosuvastatin|Simvastatin	Biological|Drug|Drug|Drug|Drug|Drug|Drug	hyperlipidemias	Hyperlipidemia	Parallel Assignment	Interventional	Treatment	Randomized	LDL-C Assessment With PCSK9 Monoclonal Antibody Inhibition Combined With Statin Therapy-2	24	LS Mean Treatment Difference	-33.56	0.001	Repeated measures linear effects model	-40.74	-26.37	95	Standard Error of the Mean	3.64	All	2067	Completed	Phase 3
NCT01763866	4390984	8042126	Percent Change From Baseline in Lipoprotein(a) at the Mean of Weeks 10 and 12	ezetimibe|rosuvastatin calcium|simvastatin|atorvastatin|antibodies, monoclonal|evolocumab	Evolocumab|Ezetimibe|Placebo to Evolocumab|Placebo to Ezetimibe|Atorvastatin|Rosuvastatin|Simvastatin	Biological|Drug|Drug|Drug|Drug|Drug|Drug	hyperlipidemias	Hyperlipidemia	Parallel Assignment	Interventional	Treatment	Randomized	LDL-C Assessment With PCSK9 Monoclonal Antibody Inhibition Combined With Statin Therapy-2	24	LS Mean Treatment Difference	-26.81	0.001	Repeated measures linear effects model	-35.36	-18.27	95	Standard Error of the Mean	4.33	All	2067	Completed	Phase 3
NCT01763866	4390992	8042126	Percent Change From Baseline in Lipoprotein(a) at the Mean of Weeks 10 and 12	ezetimibe|rosuvastatin calcium|simvastatin|atorvastatin|antibodies, monoclonal|evolocumab	Evolocumab|Ezetimibe|Placebo to Evolocumab|Placebo to Ezetimibe|Atorvastatin|Rosuvastatin|Simvastatin	Biological|Drug|Drug|Drug|Drug|Drug|Drug	hyperlipidemias	Hyperlipidemia	Parallel Assignment	Interventional	Treatment	Randomized	LDL-C Assessment With PCSK9 Monoclonal Antibody Inhibition Combined With Statin Therapy-2	24	LS Mean Treatment Difference	-21.86	0.001	Repeated measures linear effects model	-29.7	-14.03	95	Standard Error of the Mean	3.98	All	2067	Completed	Phase 3
NCT01763866	4390988	8042126	Percent Change From Baseline in Lipoprotein(a) at the Mean of Weeks 10 and 12	ezetimibe|rosuvastatin calcium|simvastatin|atorvastatin|antibodies, monoclonal|evolocumab	Evolocumab|Ezetimibe|Placebo to Evolocumab|Placebo to Ezetimibe|Atorvastatin|Rosuvastatin|Simvastatin	Biological|Drug|Drug|Drug|Drug|Drug|Drug	hyperlipidemias	Hyperlipidemia	Parallel Assignment	Interventional	Treatment	Randomized	LDL-C Assessment With PCSK9 Monoclonal Antibody Inhibition Combined With Statin Therapy-2	24	LS Mean Treatment Difference	-28.96	0.001	Repeated measures linear effects model	-37.01	-20.92	95	Standard Error of the Mean	4.08	All	2067	Completed	Phase 3
NCT01763866	4390989	8042126	Percent Change From Baseline in Lipoprotein(a) at the Mean of Weeks 10 and 12	ezetimibe|rosuvastatin calcium|simvastatin|atorvastatin|antibodies, monoclonal|evolocumab	Evolocumab|Ezetimibe|Placebo to Evolocumab|Placebo to Ezetimibe|Atorvastatin|Rosuvastatin|Simvastatin	Biological|Drug|Drug|Drug|Drug|Drug|Drug	hyperlipidemias	Hyperlipidemia	Parallel Assignment	Interventional	Treatment	Randomized	LDL-C Assessment With PCSK9 Monoclonal Antibody Inhibition Combined With Statin Therapy-2	24	LS Mean Treatment Difference	-20.52	0.001	Repeated measures linear effects model	-27.71	-13.33	95	Standard Error of the Mean	3.65	All	2067	Completed	Phase 3
NCT01763866	4390982	8042126	Percent Change From Baseline in Lipoprotein(a) at the Mean of Weeks 10 and 12	ezetimibe|rosuvastatin calcium|simvastatin|atorvastatin|antibodies, monoclonal|evolocumab	Evolocumab|Ezetimibe|Placebo to Evolocumab|Placebo to Ezetimibe|Atorvastatin|Rosuvastatin|Simvastatin	Biological|Drug|Drug|Drug|Drug|Drug|Drug	hyperlipidemias	Hyperlipidemia	Parallel Assignment	Interventional	Treatment	Randomized	LDL-C Assessment With PCSK9 Monoclonal Antibody Inhibition Combined With Statin Therapy-2	24	LS Mean Treatment Difference	-32.19	0.001	Repeated measures linear effects model	-40.8	-23.58	95	Standard Error of the Mean	4.36	All	2067	Completed	Phase 3
NCT01763866	4390990	8042126	Percent Change From Baseline in Lipoprotein(a) at the Mean of Weeks 10 and 12	ezetimibe|rosuvastatin calcium|simvastatin|atorvastatin|antibodies, monoclonal|evolocumab	Evolocumab|Ezetimibe|Placebo to Evolocumab|Placebo to Ezetimibe|Atorvastatin|Rosuvastatin|Simvastatin	Biological|Drug|Drug|Drug|Drug|Drug|Drug	hyperlipidemias	Hyperlipidemia	Parallel Assignment	Interventional	Treatment	Randomized	LDL-C Assessment With PCSK9 Monoclonal Antibody Inhibition Combined With Statin Therapy-2	24	LS Mean Treatment Difference	-29.49	0.001	Repeated measures linear effects model	-37.36	-21.62	95	Standard Error of the Mean	3.99	All	2067	Completed	Phase 3
NCT01763866	4390987	8042126	Percent Change From Baseline in Lipoprotein(a) at the Mean of Weeks 10 and 12	ezetimibe|rosuvastatin calcium|simvastatin|atorvastatin|antibodies, monoclonal|evolocumab	Evolocumab|Ezetimibe|Placebo to Evolocumab|Placebo to Ezetimibe|Atorvastatin|Rosuvastatin|Simvastatin	Biological|Drug|Drug|Drug|Drug|Drug|Drug	hyperlipidemias	Hyperlipidemia	Parallel Assignment	Interventional	Treatment	Randomized	LDL-C Assessment With PCSK9 Monoclonal Antibody Inhibition Combined With Statin Therapy-2	24	LS Mean Treatment Difference	-32.02	0.001	Repeated measures linear effects model	-39.11	-24.93	95	Standard Error of the Mean	3.6	All	2067	Completed	Phase 3
NCT01763866	4390991	8042126	Percent Change From Baseline in Lipoprotein(a) at the Mean of Weeks 10 and 12	ezetimibe|rosuvastatin calcium|simvastatin|atorvastatin|antibodies, monoclonal|evolocumab	Evolocumab|Ezetimibe|Placebo to Evolocumab|Placebo to Ezetimibe|Atorvastatin|Rosuvastatin|Simvastatin	Biological|Drug|Drug|Drug|Drug|Drug|Drug	hyperlipidemias	Hyperlipidemia	Parallel Assignment	Interventional	Treatment	Randomized	LDL-C Assessment With PCSK9 Monoclonal Antibody Inhibition Combined With Statin Therapy-2	24	LS Mean Treatment Difference	-27.45	0.001	Repeated measures linear effects model	-34.53	-20.38	95	Standard Error of the Mean	3.59	All	2067	Completed	Phase 3
NCT01763866	4390981	8042126	Percent Change From Baseline in Lipoprotein(a) at the Mean of Weeks 10 and 12	ezetimibe|rosuvastatin calcium|simvastatin|atorvastatin|antibodies, monoclonal|evolocumab	Evolocumab|Ezetimibe|Placebo to Evolocumab|Placebo to Ezetimibe|Atorvastatin|Rosuvastatin|Simvastatin	Biological|Drug|Drug|Drug|Drug|Drug|Drug	hyperlipidemias	Hyperlipidemia	Parallel Assignment	Interventional	Treatment	Randomized	LDL-C Assessment With PCSK9 Monoclonal Antibody Inhibition Combined With Statin Therapy-2	24	LS Mean Treatment Difference	-28.07	0.001	Repeated measures linear effects model	-34.91	-21.23	95	Standard Error of the Mean	3.46	All	2067	Completed	Phase 3
NCT01763866	4390986	8042126	Percent Change From Baseline in Lipoprotein(a) at the Mean of Weeks 10 and 12	ezetimibe|rosuvastatin calcium|simvastatin|atorvastatin|antibodies, monoclonal|evolocumab	Evolocumab|Ezetimibe|Placebo to Evolocumab|Placebo to Ezetimibe|Atorvastatin|Rosuvastatin|Simvastatin	Biological|Drug|Drug|Drug|Drug|Drug|Drug	hyperlipidemias	Hyperlipidemia	Parallel Assignment	Interventional	Treatment	Randomized	LDL-C Assessment With PCSK9 Monoclonal Antibody Inhibition Combined With Statin Therapy-2	24	LS Mean Treatment Difference	-37.42	0.001	Repeated measures linear effects model	-45.61	-29.23	95	Standard Error of the Mean	4.15	All	2067	Completed	Phase 3
NCT01763866	4390985	8042126	Percent Change From Baseline in Lipoprotein(a) at the Mean of Weeks 10 and 12	ezetimibe|rosuvastatin calcium|simvastatin|atorvastatin|antibodies, monoclonal|evolocumab	Evolocumab|Ezetimibe|Placebo to Evolocumab|Placebo to Ezetimibe|Atorvastatin|Rosuvastatin|Simvastatin	Biological|Drug|Drug|Drug|Drug|Drug|Drug	hyperlipidemias	Hyperlipidemia	Parallel Assignment	Interventional	Treatment	Randomized	LDL-C Assessment With PCSK9 Monoclonal Antibody Inhibition Combined With Statin Therapy-2	24	LS Mean Treatment Difference	-35.66	0.001	Repeated measures linear effects model	-42.94	-28.38	95	Standard Error of the Mean	3.69	All	2067	Completed	Phase 3
NCT01763866	4390998	8042127	Percentage of Participants Who Achieved LDL-C < 70 mg/dL at Week 12	ezetimibe|rosuvastatin calcium|simvastatin|atorvastatin|antibodies, monoclonal|evolocumab	Evolocumab|Ezetimibe|Placebo to Evolocumab|Placebo to Ezetimibe|Atorvastatin|Rosuvastatin|Simvastatin	Biological|Drug|Drug|Drug|Drug|Drug|Drug	hyperlipidemias	Hyperlipidemia	Parallel Assignment	Interventional	Treatment	Randomized	LDL-C Assessment With PCSK9 Monoclonal Antibody Inhibition Combined With Statin Therapy-2	24	Treatment Difference	81.1	0.001	Cochran-Mantel-Haenszel	68.8	87.5	95		NA	All	2067	Completed	Phase 3
NCT01763866	4391004	8042127	Percentage of Participants Who Achieved LDL-C < 70 mg/dL at Week 12	ezetimibe|rosuvastatin calcium|simvastatin|atorvastatin|antibodies, monoclonal|evolocumab	Evolocumab|Ezetimibe|Placebo to Evolocumab|Placebo to Ezetimibe|Atorvastatin|Rosuvastatin|Simvastatin	Biological|Drug|Drug|Drug|Drug|Drug|Drug	hyperlipidemias	Hyperlipidemia	Parallel Assignment	Interventional	Treatment	Randomized	LDL-C Assessment With PCSK9 Monoclonal Antibody Inhibition Combined With Statin Therapy-2	24	Treatment Difference	64.9	0.001	Cochran-Mantel-Haenszel	49.8	75.2	95		NA	All	2067	Completed	Phase 3
NCT01763866	4391007	8042127	Percentage of Participants Who Achieved LDL-C < 70 mg/dL at Week 12	ezetimibe|rosuvastatin calcium|simvastatin|atorvastatin|antibodies, monoclonal|evolocumab	Evolocumab|Ezetimibe|Placebo to Evolocumab|Placebo to Ezetimibe|Atorvastatin|Rosuvastatin|Simvastatin	Biological|Drug|Drug|Drug|Drug|Drug|Drug	hyperlipidemias	Hyperlipidemia	Parallel Assignment	Interventional	Treatment	Randomized	LDL-C Assessment With PCSK9 Monoclonal Antibody Inhibition Combined With Statin Therapy-2	24	Treatment Difference	83.5	0.001	Cochran-Mantel-Haenszel	71.9	89.2	95		NA	All	2067	Completed	Phase 3
NCT01763866	4391000	8042127	Percentage of Participants Who Achieved LDL-C < 70 mg/dL at Week 12	ezetimibe|rosuvastatin calcium|simvastatin|atorvastatin|antibodies, monoclonal|evolocumab	Evolocumab|Ezetimibe|Placebo to Evolocumab|Placebo to Ezetimibe|Atorvastatin|Rosuvastatin|Simvastatin	Biological|Drug|Drug|Drug|Drug|Drug|Drug	hyperlipidemias	Hyperlipidemia	Parallel Assignment	Interventional	Treatment	Randomized	LDL-C Assessment With PCSK9 Monoclonal Antibody Inhibition Combined With Statin Therapy-2	24	Treatment Difference	35.2	0.001	Cochran-Mantel-Haenszel	20.7	49.3	95		NA	All	2067	Completed	Phase 3
NCT01763866	4390994	8042127	Percentage of Participants Who Achieved LDL-C < 70 mg/dL at Week 12	ezetimibe|rosuvastatin calcium|simvastatin|atorvastatin|antibodies, monoclonal|evolocumab	Evolocumab|Ezetimibe|Placebo to Evolocumab|Placebo to Ezetimibe|Atorvastatin|Rosuvastatin|Simvastatin	Biological|Drug|Drug|Drug|Drug|Drug|Drug	hyperlipidemias	Hyperlipidemia	Parallel Assignment	Interventional	Treatment	Randomized	LDL-C Assessment With PCSK9 Monoclonal Antibody Inhibition Combined With Statin Therapy-2	24	Treatment Difference	78.4	0.001	Cochran-Mantel-Haenszel	64.9	85.4	95		NA	All	2067	Completed	Phase 3
NCT01763866	4391001	8042127	Percentage of Participants Who Achieved LDL-C < 70 mg/dL at Week 12	ezetimibe|rosuvastatin calcium|simvastatin|atorvastatin|antibodies, monoclonal|evolocumab	Evolocumab|Ezetimibe|Placebo to Evolocumab|Placebo to Ezetimibe|Atorvastatin|Rosuvastatin|Simvastatin	Biological|Drug|Drug|Drug|Drug|Drug|Drug	hyperlipidemias	Hyperlipidemia	Parallel Assignment	Interventional	Treatment	Randomized	LDL-C Assessment With PCSK9 Monoclonal Antibody Inhibition Combined With Statin Therapy-2	24	Treatment Difference	41.1	0.001	Cochran-Mantel-Haenszel	26.4	55.1	95		NA	All	2067	Completed	Phase 3
NCT01763866	4390997	8042127	Percentage of Participants Who Achieved LDL-C < 70 mg/dL at Week 12	ezetimibe|rosuvastatin calcium|simvastatin|atorvastatin|antibodies, monoclonal|evolocumab	Evolocumab|Ezetimibe|Placebo to Evolocumab|Placebo to Ezetimibe|Atorvastatin|Rosuvastatin|Simvastatin	Biological|Drug|Drug|Drug|Drug|Drug|Drug	hyperlipidemias	Hyperlipidemia	Parallel Assignment	Interventional	Treatment	Randomized	LDL-C Assessment With PCSK9 Monoclonal Antibody Inhibition Combined With Statin Therapy-2	24	Treatment Difference	52.7	0.001	Cochran-Mantel-Haenszel	37.6	65.3	95		NA	All	2067	Completed	Phase 3
NCT01763866	4390999	8042127	Percentage of Participants Who Achieved LDL-C < 70 mg/dL at Week 12	ezetimibe|rosuvastatin calcium|simvastatin|atorvastatin|antibodies, monoclonal|evolocumab	Evolocumab|Ezetimibe|Placebo to Evolocumab|Placebo to Ezetimibe|Atorvastatin|Rosuvastatin|Simvastatin	Biological|Drug|Drug|Drug|Drug|Drug|Drug	hyperlipidemias	Hyperlipidemia	Parallel Assignment	Interventional	Treatment	Randomized	LDL-C Assessment With PCSK9 Monoclonal Antibody Inhibition Combined With Statin Therapy-2	24	Treatment Difference	77.3	0.001	Cochran-Mantel-Haenszel	63.9	84.7	95		NA	All	2067	Completed	Phase 3
NCT01763866	4390996	8042127	Percentage of Participants Who Achieved LDL-C < 70 mg/dL at Week 12	ezetimibe|rosuvastatin calcium|simvastatin|atorvastatin|antibodies, monoclonal|evolocumab	Evolocumab|Ezetimibe|Placebo to Evolocumab|Placebo to Ezetimibe|Atorvastatin|Rosuvastatin|Simvastatin	Biological|Drug|Drug|Drug|Drug|Drug|Drug	hyperlipidemias	Hyperlipidemia	Parallel Assignment	Interventional	Treatment	Randomized	LDL-C Assessment With PCSK9 Monoclonal Antibody Inhibition Combined With Statin Therapy-2	24	Treatment Difference	64.3	0.001	Cochran-Mantel-Haenszel	49.1	75.5	95		NA	All	2067	Completed	Phase 3
NCT01763866	4391005	8042127	Percentage of Participants Who Achieved LDL-C < 70 mg/dL at Week 12	ezetimibe|rosuvastatin calcium|simvastatin|atorvastatin|antibodies, monoclonal|evolocumab	Evolocumab|Ezetimibe|Placebo to Evolocumab|Placebo to Ezetimibe|Atorvastatin|Rosuvastatin|Simvastatin	Biological|Drug|Drug|Drug|Drug|Drug|Drug	hyperlipidemias	Hyperlipidemia	Parallel Assignment	Interventional	Treatment	Randomized	LDL-C Assessment With PCSK9 Monoclonal Antibody Inhibition Combined With Statin Therapy-2	24	Treatment Difference	63	0.001	Cochran-Mantel-Haenszel	47.3	73.9	95		NA	All	2067	Completed	Phase 3
NCT01763866	4390995	8042127	Percentage of Participants Who Achieved LDL-C < 70 mg/dL at Week 12	ezetimibe|rosuvastatin calcium|simvastatin|atorvastatin|antibodies, monoclonal|evolocumab	Evolocumab|Ezetimibe|Placebo to Evolocumab|Placebo to Ezetimibe|Atorvastatin|Rosuvastatin|Simvastatin	Biological|Drug|Drug|Drug|Drug|Drug|Drug	hyperlipidemias	Hyperlipidemia	Parallel Assignment	Interventional	Treatment	Randomized	LDL-C Assessment With PCSK9 Monoclonal Antibody Inhibition Combined With Statin Therapy-2	24	Treatment Difference	92.5	0.001	Cochran-Mantel-Haenszel	82.3	95.9	95		NA	All	2067	Completed	Phase 3
NCT01763866	4391003	8042127	Percentage of Participants Who Achieved LDL-C < 70 mg/dL at Week 12	ezetimibe|rosuvastatin calcium|simvastatin|atorvastatin|antibodies, monoclonal|evolocumab	Evolocumab|Ezetimibe|Placebo to Evolocumab|Placebo to Ezetimibe|Atorvastatin|Rosuvastatin|Simvastatin	Biological|Drug|Drug|Drug|Drug|Drug|Drug	hyperlipidemias	Hyperlipidemia	Parallel Assignment	Interventional	Treatment	Randomized	LDL-C Assessment With PCSK9 Monoclonal Antibody Inhibition Combined With Statin Therapy-2	24	Treatment Difference	80.1	0.001	Cochran-Mantel-Haenszel	65.8	87.9	95		NA	All	2067	Completed	Phase 3
NCT01763866	4391002	8042127	Percentage of Participants Who Achieved LDL-C < 70 mg/dL at Week 12	ezetimibe|rosuvastatin calcium|simvastatin|atorvastatin|antibodies, monoclonal|evolocumab	Evolocumab|Ezetimibe|Placebo to Evolocumab|Placebo to Ezetimibe|Atorvastatin|Rosuvastatin|Simvastatin	Biological|Drug|Drug|Drug|Drug|Drug|Drug	hyperlipidemias	Hyperlipidemia	Parallel Assignment	Interventional	Treatment	Randomized	LDL-C Assessment With PCSK9 Monoclonal Antibody Inhibition Combined With Statin Therapy-2	24	Treatment Difference	81.2	0.001	Cochran-Mantel-Haenszel	67.9	88.1	95		NA	All	2067	Completed	Phase 3
NCT01763866	4391006	8042127	Percentage of Participants Who Achieved LDL-C < 70 mg/dL at Week 12	ezetimibe|rosuvastatin calcium|simvastatin|atorvastatin|antibodies, monoclonal|evolocumab	Evolocumab|Ezetimibe|Placebo to Evolocumab|Placebo to Ezetimibe|Atorvastatin|Rosuvastatin|Simvastatin	Biological|Drug|Drug|Drug|Drug|Drug|Drug	hyperlipidemias	Hyperlipidemia	Parallel Assignment	Interventional	Treatment	Randomized	LDL-C Assessment With PCSK9 Monoclonal Antibody Inhibition Combined With Statin Therapy-2	24	Treatment Difference	78.3	0.001	Cochran-Mantel-Haenszel	65.2	85.3	95		NA	All	2067	Completed	Phase 3
NCT01763866	4391016	8042128	Percentage of Participants Who Achieved a Mean LDL-C at Weeks 10 and 12 of Less Than 70 mg/dL	ezetimibe|rosuvastatin calcium|simvastatin|atorvastatin|antibodies, monoclonal|evolocumab	Evolocumab|Ezetimibe|Placebo to Evolocumab|Placebo to Ezetimibe|Atorvastatin|Rosuvastatin|Simvastatin	Biological|Drug|Drug|Drug|Drug|Drug|Drug	hyperlipidemias	Hyperlipidemia	Parallel Assignment	Interventional	Treatment	Randomized	LDL-C Assessment With PCSK9 Monoclonal Antibody Inhibition Combined With Statin Therapy-2	24	Treatment Difference	83.3	0.001	Cochran-Mantel-Haenszel	70.7	89.6	95		NA	All	2067	Completed	Phase 3
NCT01763866	4391012	8042128	Percentage of Participants Who Achieved a Mean LDL-C at Weeks 10 and 12 of Less Than 70 mg/dL	ezetimibe|rosuvastatin calcium|simvastatin|atorvastatin|antibodies, monoclonal|evolocumab	Evolocumab|Ezetimibe|Placebo to Evolocumab|Placebo to Ezetimibe|Atorvastatin|Rosuvastatin|Simvastatin	Biological|Drug|Drug|Drug|Drug|Drug|Drug	hyperlipidemias	Hyperlipidemia	Parallel Assignment	Interventional	Treatment	Randomized	LDL-C Assessment With PCSK9 Monoclonal Antibody Inhibition Combined With Statin Therapy-2	24	Treatment Difference	84.6	0.001	Cochran-Mantel-Haenszel	73.1	90.2	95		NA	All	2067	Completed	Phase 3
NCT01763866	4391017	8042128	Percentage of Participants Who Achieved a Mean LDL-C at Weeks 10 and 12 of Less Than 70 mg/dL	ezetimibe|rosuvastatin calcium|simvastatin|atorvastatin|antibodies, monoclonal|evolocumab	Evolocumab|Ezetimibe|Placebo to Evolocumab|Placebo to Ezetimibe|Atorvastatin|Rosuvastatin|Simvastatin	Biological|Drug|Drug|Drug|Drug|Drug|Drug	hyperlipidemias	Hyperlipidemia	Parallel Assignment	Interventional	Treatment	Randomized	LDL-C Assessment With PCSK9 Monoclonal Antibody Inhibition Combined With Statin Therapy-2	24	Treatment Difference	80.7	0.001	Cochran-Mantel-Haenszel	67.3	88.3	95		NA	All	2067	Completed	Phase 3
NCT01763866	4391008	8042128	Percentage of Participants Who Achieved a Mean LDL-C at Weeks 10 and 12 of Less Than 70 mg/dL	ezetimibe|rosuvastatin calcium|simvastatin|atorvastatin|antibodies, monoclonal|evolocumab	Evolocumab|Ezetimibe|Placebo to Evolocumab|Placebo to Ezetimibe|Atorvastatin|Rosuvastatin|Simvastatin	Biological|Drug|Drug|Drug|Drug|Drug|Drug	hyperlipidemias	Hyperlipidemia	Parallel Assignment	Interventional	Treatment	Randomized	LDL-C Assessment With PCSK9 Monoclonal Antibody Inhibition Combined With Statin Therapy-2	24	Treatment Difference	84.6	0.001	Cochran-Mantel-Haenszel	72.8	90	95		NA	All	2067	Completed	Phase 3
NCT01763866	4391020	8042128	Percentage of Participants Who Achieved a Mean LDL-C at Weeks 10 and 12 of Less Than 70 mg/dL	ezetimibe|rosuvastatin calcium|simvastatin|atorvastatin|antibodies, monoclonal|evolocumab	Evolocumab|Ezetimibe|Placebo to Evolocumab|Placebo to Ezetimibe|Atorvastatin|Rosuvastatin|Simvastatin	Biological|Drug|Drug|Drug|Drug|Drug|Drug	hyperlipidemias	Hyperlipidemia	Parallel Assignment	Interventional	Treatment	Randomized	LDL-C Assessment With PCSK9 Monoclonal Antibody Inhibition Combined With Statin Therapy-2	24	Treatment Difference	80.3	0.001	Cochran-Mantel-Haenszel	67.9	86.8	95		NA	All	2067	Completed	Phase 3
NCT01763866	4391014	8042128	Percentage of Participants Who Achieved a Mean LDL-C at Weeks 10 and 12 of Less Than 70 mg/dL	ezetimibe|rosuvastatin calcium|simvastatin|atorvastatin|antibodies, monoclonal|evolocumab	Evolocumab|Ezetimibe|Placebo to Evolocumab|Placebo to Ezetimibe|Atorvastatin|Rosuvastatin|Simvastatin	Biological|Drug|Drug|Drug|Drug|Drug|Drug	hyperlipidemias	Hyperlipidemia	Parallel Assignment	Interventional	Treatment	Randomized	LDL-C Assessment With PCSK9 Monoclonal Antibody Inhibition Combined With Statin Therapy-2	24	Treatment Difference	30.3	0.001	Cochran-Mantel-Haenszel	16.7	44.2	95		NA	All	2067	Completed	Phase 3
NCT01763866	4391018	8042128	Percentage of Participants Who Achieved a Mean LDL-C at Weeks 10 and 12 of Less Than 70 mg/dL	ezetimibe|rosuvastatin calcium|simvastatin|atorvastatin|antibodies, monoclonal|evolocumab	Evolocumab|Ezetimibe|Placebo to Evolocumab|Placebo to Ezetimibe|Atorvastatin|Rosuvastatin|Simvastatin	Biological|Drug|Drug|Drug|Drug|Drug|Drug	hyperlipidemias	Hyperlipidemia	Parallel Assignment	Interventional	Treatment	Randomized	LDL-C Assessment With PCSK9 Monoclonal Antibody Inhibition Combined With Statin Therapy-2	24	Treatment Difference	69.2	0.001	Cochran-Mantel-Haenszel	54.8	78.5	95		NA	All	2067	Completed	Phase 3
NCT01763866	4391013	8042128	Percentage of Participants Who Achieved a Mean LDL-C at Weeks 10 and 12 of Less Than 70 mg/dL	ezetimibe|rosuvastatin calcium|simvastatin|atorvastatin|antibodies, monoclonal|evolocumab	Evolocumab|Ezetimibe|Placebo to Evolocumab|Placebo to Ezetimibe|Atorvastatin|Rosuvastatin|Simvastatin	Biological|Drug|Drug|Drug|Drug|Drug|Drug	hyperlipidemias	Hyperlipidemia	Parallel Assignment	Interventional	Treatment	Randomized	LDL-C Assessment With PCSK9 Monoclonal Antibody Inhibition Combined With Statin Therapy-2	24	Treatment Difference	81.7	0.001	Cochran-Mantel-Haenszel	69.5	88	95		NA	All	2067	Completed	Phase 3
NCT01763866	4391019	8042128	Percentage of Participants Who Achieved a Mean LDL-C at Weeks 10 and 12 of Less Than 70 mg/dL	ezetimibe|rosuvastatin calcium|simvastatin|atorvastatin|antibodies, monoclonal|evolocumab	Evolocumab|Ezetimibe|Placebo to Evolocumab|Placebo to Ezetimibe|Atorvastatin|Rosuvastatin|Simvastatin	Biological|Drug|Drug|Drug|Drug|Drug|Drug	hyperlipidemias	Hyperlipidemia	Parallel Assignment	Interventional	Treatment	Randomized	LDL-C Assessment With PCSK9 Monoclonal Antibody Inhibition Combined With Statin Therapy-2	24	Treatment Difference	68.1	0.001	Cochran-Mantel-Haenszel	53.1	78.1	95		NA	All	2067	Completed	Phase 3
NCT01763866	4391010	8042128	Percentage of Participants Who Achieved a Mean LDL-C at Weeks 10 and 12 of Less Than 70 mg/dL	ezetimibe|rosuvastatin calcium|simvastatin|atorvastatin|antibodies, monoclonal|evolocumab	Evolocumab|Ezetimibe|Placebo to Evolocumab|Placebo to Ezetimibe|Atorvastatin|Rosuvastatin|Simvastatin	Biological|Drug|Drug|Drug|Drug|Drug|Drug	hyperlipidemias	Hyperlipidemia	Parallel Assignment	Interventional	Treatment	Randomized	LDL-C Assessment With PCSK9 Monoclonal Antibody Inhibition Combined With Statin Therapy-2	24	Treatment Difference	65.7	0.001	Cochran-Mantel-Haenszel	51	76.6	95		NA	All	2067	Completed	Phase 3
NCT01763866	4391021	8042128	Percentage of Participants Who Achieved a Mean LDL-C at Weeks 10 and 12 of Less Than 70 mg/dL	ezetimibe|rosuvastatin calcium|simvastatin|atorvastatin|antibodies, monoclonal|evolocumab	Evolocumab|Ezetimibe|Placebo to Evolocumab|Placebo to Ezetimibe|Atorvastatin|Rosuvastatin|Simvastatin	Biological|Drug|Drug|Drug|Drug|Drug|Drug	hyperlipidemias	Hyperlipidemia	Parallel Assignment	Interventional	Treatment	Randomized	LDL-C Assessment With PCSK9 Monoclonal Antibody Inhibition Combined With Statin Therapy-2	24	Treatment Difference	82.4	0.001	Cochran-Mantel-Haenszel	70.2	88.5	95		NA	All	2067	Completed	Phase 3
NCT01763866	4391011	8042128	Percentage of Participants Who Achieved a Mean LDL-C at Weeks 10 and 12 of Less Than 70 mg/dL	ezetimibe|rosuvastatin calcium|simvastatin|atorvastatin|antibodies, monoclonal|evolocumab	Evolocumab|Ezetimibe|Placebo to Evolocumab|Placebo to Ezetimibe|Atorvastatin|Rosuvastatin|Simvastatin	Biological|Drug|Drug|Drug|Drug|Drug|Drug	hyperlipidemias	Hyperlipidemia	Parallel Assignment	Interventional	Treatment	Randomized	LDL-C Assessment With PCSK9 Monoclonal Antibody Inhibition Combined With Statin Therapy-2	24	Treatment Difference	54.6	0.001	Cochran-Mantel-Haenszel	39.8	66.9	95		NA	All	2067	Completed	Phase 3
NCT01763866	4391009	8042128	Percentage of Participants Who Achieved a Mean LDL-C at Weeks 10 and 12 of Less Than 70 mg/dL	ezetimibe|rosuvastatin calcium|simvastatin|atorvastatin|antibodies, monoclonal|evolocumab	Evolocumab|Ezetimibe|Placebo to Evolocumab|Placebo to Ezetimibe|Atorvastatin|Rosuvastatin|Simvastatin	Biological|Drug|Drug|Drug|Drug|Drug|Drug	hyperlipidemias	Hyperlipidemia	Parallel Assignment	Interventional	Treatment	Randomized	LDL-C Assessment With PCSK9 Monoclonal Antibody Inhibition Combined With Statin Therapy-2	24	Treatment Difference	91.7	0.001	Cochran-Mantel-Haenszel	81.6	95.3	95		NA	All	2067	Completed	Phase 3
NCT01763866	4391015	8042128	Percentage of Participants Who Achieved a Mean LDL-C at Weeks 10 and 12 of Less Than 70 mg/dL	ezetimibe|rosuvastatin calcium|simvastatin|atorvastatin|antibodies, monoclonal|evolocumab	Evolocumab|Ezetimibe|Placebo to Evolocumab|Placebo to Ezetimibe|Atorvastatin|Rosuvastatin|Simvastatin	Biological|Drug|Drug|Drug|Drug|Drug|Drug	hyperlipidemias	Hyperlipidemia	Parallel Assignment	Interventional	Treatment	Randomized	LDL-C Assessment With PCSK9 Monoclonal Antibody Inhibition Combined With Statin Therapy-2	24	Treatment Difference	43.5	0.001	Cochran-Mantel-Haenszel	29.5	56.7	95		NA	All	2067	Completed	Phase 3
NCT01763866	4391022	8042129	Percent Change From Baseline in Apolipoprotein B/Apolipoprotein A1 Ratio at Week 12	ezetimibe|rosuvastatin calcium|simvastatin|atorvastatin|antibodies, monoclonal|evolocumab	Evolocumab|Ezetimibe|Placebo to Evolocumab|Placebo to Ezetimibe|Atorvastatin|Rosuvastatin|Simvastatin	Biological|Drug|Drug|Drug|Drug|Drug|Drug	hyperlipidemias	Hyperlipidemia	Parallel Assignment	Interventional	Treatment	Randomized	LDL-C Assessment With PCSK9 Monoclonal Antibody Inhibition Combined With Statin Therapy-2	24	LS Mean Treatment Difference	-52.04	0.001	Repeated measures linear effects model	-58.1	-45.98	95	Standard Error of the Mean	3.07	All	2067	Completed	Phase 3
NCT01763866	4391027	8042129	Percent Change From Baseline in Apolipoprotein B/Apolipoprotein A1 Ratio at Week 12	ezetimibe|rosuvastatin calcium|simvastatin|atorvastatin|antibodies, monoclonal|evolocumab	Evolocumab|Ezetimibe|Placebo to Evolocumab|Placebo to Ezetimibe|Atorvastatin|Rosuvastatin|Simvastatin	Biological|Drug|Drug|Drug|Drug|Drug|Drug	hyperlipidemias	Hyperlipidemia	Parallel Assignment	Interventional	Treatment	Randomized	LDL-C Assessment With PCSK9 Monoclonal Antibody Inhibition Combined With Statin Therapy-2	24	LS Mean Treatment Difference	-54.41	0.001	Repeated measures linear effects model	-59.99	-48.82	95	Standard Error of the Mean	2.83	All	2067	Completed	Phase 3
NCT01763866	4391024	8042129	Percent Change From Baseline in Apolipoprotein B/Apolipoprotein A1 Ratio at Week 12	ezetimibe|rosuvastatin calcium|simvastatin|atorvastatin|antibodies, monoclonal|evolocumab	Evolocumab|Ezetimibe|Placebo to Evolocumab|Placebo to Ezetimibe|Atorvastatin|Rosuvastatin|Simvastatin	Biological|Drug|Drug|Drug|Drug|Drug|Drug	hyperlipidemias	Hyperlipidemia	Parallel Assignment	Interventional	Treatment	Randomized	LDL-C Assessment With PCSK9 Monoclonal Antibody Inhibition Combined With Statin Therapy-2	24	LS Mean Treatment Difference	-48.81	0.001	Repeated measures linear effects model	-57.21	-40.4	95	Standard Error of the Mean	4.25	All	2067	Completed	Phase 3
NCT01763866	4391028	8042129	Percent Change From Baseline in Apolipoprotein B/Apolipoprotein A1 Ratio at Week 12	ezetimibe|rosuvastatin calcium|simvastatin|atorvastatin|antibodies, monoclonal|evolocumab	Evolocumab|Ezetimibe|Placebo to Evolocumab|Placebo to Ezetimibe|Atorvastatin|Rosuvastatin|Simvastatin	Biological|Drug|Drug|Drug|Drug|Drug|Drug	hyperlipidemias	Hyperlipidemia	Parallel Assignment	Interventional	Treatment	Randomized	LDL-C Assessment With PCSK9 Monoclonal Antibody Inhibition Combined With Statin Therapy-2	24	LS Mean Treatment Difference	-38.57	0.001	Repeated measures linear effects model	-46.26	-30.88	95	Standard Error of the Mean	3.9	All	2067	Completed	Phase 3
NCT01763866	4391023	8042129	Percent Change From Baseline in Apolipoprotein B/Apolipoprotein A1 Ratio at Week 12	ezetimibe|rosuvastatin calcium|simvastatin|atorvastatin|antibodies, monoclonal|evolocumab	Evolocumab|Ezetimibe|Placebo to Evolocumab|Placebo to Ezetimibe|Atorvastatin|Rosuvastatin|Simvastatin	Biological|Drug|Drug|Drug|Drug|Drug|Drug	hyperlipidemias	Hyperlipidemia	Parallel Assignment	Interventional	Treatment	Randomized	LDL-C Assessment With PCSK9 Monoclonal Antibody Inhibition Combined With Statin Therapy-2	24	LS Mean Treatment Difference	-57.73	0.001	Repeated measures linear effects model	-62.82	-52.65	95	Standard Error of the Mean	2.57	All	2067	Completed	Phase 3
NCT01763866	4391026	8042129	Percent Change From Baseline in Apolipoprotein B/Apolipoprotein A1 Ratio at Week 12	ezetimibe|rosuvastatin calcium|simvastatin|atorvastatin|antibodies, monoclonal|evolocumab	Evolocumab|Ezetimibe|Placebo to Evolocumab|Placebo to Ezetimibe|Atorvastatin|Rosuvastatin|Simvastatin	Biological|Drug|Drug|Drug|Drug|Drug|Drug	hyperlipidemias	Hyperlipidemia	Parallel Assignment	Interventional	Treatment	Randomized	LDL-C Assessment With PCSK9 Monoclonal Antibody Inhibition Combined With Statin Therapy-2	24	LS Mean Treatment Difference	-56.13	0.001	Repeated measures linear effects model	-61.58	-50.68	95	Standard Error of the Mean	2.76	All	2067	Completed	Phase 3
NCT01763866	4391033	8042129	Percent Change From Baseline in Apolipoprotein B/Apolipoprotein A1 Ratio at Week 12	ezetimibe|rosuvastatin calcium|simvastatin|atorvastatin|antibodies, monoclonal|evolocumab	Evolocumab|Ezetimibe|Placebo to Evolocumab|Placebo to Ezetimibe|Atorvastatin|Rosuvastatin|Simvastatin	Biological|Drug|Drug|Drug|Drug|Drug|Drug	hyperlipidemias	Hyperlipidemia	Parallel Assignment	Interventional	Treatment	Randomized	LDL-C Assessment With PCSK9 Monoclonal Antibody Inhibition Combined With Statin Therapy-2	24	LS Mean Treatment Difference	-39.66	0.001	Repeated measures linear effects model	-45.09	-34.23	95	Standard Error of the Mean	2.75	All	2067	Completed	Phase 3
NCT01763866	4391029	8042129	Percent Change From Baseline in Apolipoprotein B/Apolipoprotein A1 Ratio at Week 12	ezetimibe|rosuvastatin calcium|simvastatin|atorvastatin|antibodies, monoclonal|evolocumab	Evolocumab|Ezetimibe|Placebo to Evolocumab|Placebo to Ezetimibe|Atorvastatin|Rosuvastatin|Simvastatin	Biological|Drug|Drug|Drug|Drug|Drug|Drug	hyperlipidemias	Hyperlipidemia	Parallel Assignment	Interventional	Treatment	Randomized	LDL-C Assessment With PCSK9 Monoclonal Antibody Inhibition Combined With Statin Therapy-2	24	LS Mean Treatment Difference	-39.9	0.001	Repeated measures linear effects model	-47.53	-32.26	95	Standard Error of the Mean	3.87	All	2067	Completed	Phase 3
NCT01763866	4391030	8042129	Percent Change From Baseline in Apolipoprotein B/Apolipoprotein A1 Ratio at Week 12	ezetimibe|rosuvastatin calcium|simvastatin|atorvastatin|antibodies, monoclonal|evolocumab	Evolocumab|Ezetimibe|Placebo to Evolocumab|Placebo to Ezetimibe|Atorvastatin|Rosuvastatin|Simvastatin	Biological|Drug|Drug|Drug|Drug|Drug|Drug	hyperlipidemias	Hyperlipidemia	Parallel Assignment	Interventional	Treatment	Randomized	LDL-C Assessment With PCSK9 Monoclonal Antibody Inhibition Combined With Statin Therapy-2	24	LS Mean Treatment Difference	-57.26	0.001	Repeated measures linear effects model	-64.91	-49.6	95	Standard Error of the Mean	3.88	All	2067	Completed	Phase 3
NCT01763866	4391035	8042129	Percent Change From Baseline in Apolipoprotein B/Apolipoprotein A1 Ratio at Week 12	ezetimibe|rosuvastatin calcium|simvastatin|atorvastatin|antibodies, monoclonal|evolocumab	Evolocumab|Ezetimibe|Placebo to Evolocumab|Placebo to Ezetimibe|Atorvastatin|Rosuvastatin|Simvastatin	Biological|Drug|Drug|Drug|Drug|Drug|Drug	hyperlipidemias	Hyperlipidemia	Parallel Assignment	Interventional	Treatment	Randomized	LDL-C Assessment With PCSK9 Monoclonal Antibody Inhibition Combined With Statin Therapy-2	24	LS Mean Treatment Difference	-60.29	0.001	Repeated measures linear effects model	-65.65	-54.94	95	Standard Error of the Mean	2.71	All	2067	Completed	Phase 3
NCT01763866	4391031	8042129	Percent Change From Baseline in Apolipoprotein B/Apolipoprotein A1 Ratio at Week 12	ezetimibe|rosuvastatin calcium|simvastatin|atorvastatin|antibodies, monoclonal|evolocumab	Evolocumab|Ezetimibe|Placebo to Evolocumab|Placebo to Ezetimibe|Atorvastatin|Rosuvastatin|Simvastatin	Biological|Drug|Drug|Drug|Drug|Drug|Drug	hyperlipidemias	Hyperlipidemia	Parallel Assignment	Interventional	Treatment	Randomized	LDL-C Assessment With PCSK9 Monoclonal Antibody Inhibition Combined With Statin Therapy-2	24	LS Mean Treatment Difference	-57.77	0.001	Repeated measures linear effects model	-65.55	-49.99	95	Standard Error of the Mean	3.95	All	2067	Completed	Phase 3
NCT01763866	4391032	8042129	Percent Change From Baseline in Apolipoprotein B/Apolipoprotein A1 Ratio at Week 12	ezetimibe|rosuvastatin calcium|simvastatin|atorvastatin|antibodies, monoclonal|evolocumab	Evolocumab|Ezetimibe|Placebo to Evolocumab|Placebo to Ezetimibe|Atorvastatin|Rosuvastatin|Simvastatin	Biological|Drug|Drug|Drug|Drug|Drug|Drug	hyperlipidemias	Hyperlipidemia	Parallel Assignment	Interventional	Treatment	Randomized	LDL-C Assessment With PCSK9 Monoclonal Antibody Inhibition Combined With Statin Therapy-2	24	LS Mean Treatment Difference	-37.32	0.001	Repeated measures linear effects model	-43.12	-31.52	95	Standard Error of the Mean	2.94	All	2067	Completed	Phase 3
NCT01763866	4391025	8042129	Percent Change From Baseline in Apolipoprotein B/Apolipoprotein A1 Ratio at Week 12	ezetimibe|rosuvastatin calcium|simvastatin|atorvastatin|antibodies, monoclonal|evolocumab	Evolocumab|Ezetimibe|Placebo to Evolocumab|Placebo to Ezetimibe|Atorvastatin|Rosuvastatin|Simvastatin	Biological|Drug|Drug|Drug|Drug|Drug|Drug	hyperlipidemias	Hyperlipidemia	Parallel Assignment	Interventional	Treatment	Randomized	LDL-C Assessment With PCSK9 Monoclonal Antibody Inhibition Combined With Statin Therapy-2	24	LS Mean Treatment Difference	-49.17	0.001	Repeated measures linear effects model	-55.8	-42.53	95	Standard Error of the Mean	3.36	All	2067	Completed	Phase 3
NCT01763866	4391034	8042129	Percent Change From Baseline in Apolipoprotein B/Apolipoprotein A1 Ratio at Week 12	ezetimibe|rosuvastatin calcium|simvastatin|atorvastatin|antibodies, monoclonal|evolocumab	Evolocumab|Ezetimibe|Placebo to Evolocumab|Placebo to Ezetimibe|Atorvastatin|Rosuvastatin|Simvastatin	Biological|Drug|Drug|Drug|Drug|Drug|Drug	hyperlipidemias	Hyperlipidemia	Parallel Assignment	Interventional	Treatment	Randomized	LDL-C Assessment With PCSK9 Monoclonal Antibody Inhibition Combined With Statin Therapy-2	24	LS Mean Treatment Difference	-48.44	0.001	Repeated measures linear effects model	-54.23	-42.65	95	Standard Error of the Mean	2.94	All	2067	Completed	Phase 3
NCT01763866	4391037	8042130	Percent Change From Baseline in Apolipoprotein B/Apolipoprotein A1 Ratio at the Mean of Weeks 10 and 12	ezetimibe|rosuvastatin calcium|simvastatin|atorvastatin|antibodies, monoclonal|evolocumab	Evolocumab|Ezetimibe|Placebo to Evolocumab|Placebo to Ezetimibe|Atorvastatin|Rosuvastatin|Simvastatin	Biological|Drug|Drug|Drug|Drug|Drug|Drug	hyperlipidemias	Hyperlipidemia	Parallel Assignment	Interventional	Treatment	Randomized	LDL-C Assessment With PCSK9 Monoclonal Antibody Inhibition Combined With Statin Therapy-2	24	LS Mean Treatment Difference	-57.75	0.001	Repeated measures linear effects model	-62.51	-52.99	95	Standard Error of the Mean	2.41	All	2067	Completed	Phase 3
NCT01763866	4391046	8042130	Percent Change From Baseline in Apolipoprotein B/Apolipoprotein A1 Ratio at the Mean of Weeks 10 and 12	ezetimibe|rosuvastatin calcium|simvastatin|atorvastatin|antibodies, monoclonal|evolocumab	Evolocumab|Ezetimibe|Placebo to Evolocumab|Placebo to Ezetimibe|Atorvastatin|Rosuvastatin|Simvastatin	Biological|Drug|Drug|Drug|Drug|Drug|Drug	hyperlipidemias	Hyperlipidemia	Parallel Assignment	Interventional	Treatment	Randomized	LDL-C Assessment With PCSK9 Monoclonal Antibody Inhibition Combined With Statin Therapy-2	24	LS Mean Treatment Difference	-41.86	0.001	Repeated measures linear effects model	-47.34	-36.67	95	Standard Error of the Mean	2.78	All	2067	Completed	Phase 3
NCT01763866	4391041	8042130	Percent Change From Baseline in Apolipoprotein B/Apolipoprotein A1 Ratio at the Mean of Weeks 10 and 12	ezetimibe|rosuvastatin calcium|simvastatin|atorvastatin|antibodies, monoclonal|evolocumab	Evolocumab|Ezetimibe|Placebo to Evolocumab|Placebo to Ezetimibe|Atorvastatin|Rosuvastatin|Simvastatin	Biological|Drug|Drug|Drug|Drug|Drug|Drug	hyperlipidemias	Hyperlipidemia	Parallel Assignment	Interventional	Treatment	Randomized	LDL-C Assessment With PCSK9 Monoclonal Antibody Inhibition Combined With Statin Therapy-2	24	LS Mean Treatment Difference	-55.29	0.001	Repeated measures linear effects model	-60.79	-49.79	95	Standard Error of the Mean	2.78	All	2067	Completed	Phase 3
NCT01763866	4391045	8042130	Percent Change From Baseline in Apolipoprotein B/Apolipoprotein A1 Ratio at the Mean of Weeks 10 and 12	ezetimibe|rosuvastatin calcium|simvastatin|atorvastatin|antibodies, monoclonal|evolocumab	Evolocumab|Ezetimibe|Placebo to Evolocumab|Placebo to Ezetimibe|Atorvastatin|Rosuvastatin|Simvastatin	Biological|Drug|Drug|Drug|Drug|Drug|Drug	hyperlipidemias	Hyperlipidemia	Parallel Assignment	Interventional	Treatment	Randomized	LDL-C Assessment With PCSK9 Monoclonal Antibody Inhibition Combined With Statin Therapy-2	24	LS Mean Treatment Difference	-56.9	0.001	Repeated measures linear effects model	-64.22	-49.59	95	Standard Error of the Mean	3.71	All	2067	Completed	Phase 3
NCT01763866	4391043	8042130	Percent Change From Baseline in Apolipoprotein B/Apolipoprotein A1 Ratio at the Mean of Weeks 10 and 12	ezetimibe|rosuvastatin calcium|simvastatin|atorvastatin|antibodies, monoclonal|evolocumab	Evolocumab|Ezetimibe|Placebo to Evolocumab|Placebo to Ezetimibe|Atorvastatin|Rosuvastatin|Simvastatin	Biological|Drug|Drug|Drug|Drug|Drug|Drug	hyperlipidemias	Hyperlipidemia	Parallel Assignment	Interventional	Treatment	Randomized	LDL-C Assessment With PCSK9 Monoclonal Antibody Inhibition Combined With Statin Therapy-2	24	LS Mean Treatment Difference	-37.26	0.001	Repeated measures linear effects model	-44.48	-30.04	95	Standard Error of the Mean	3.66	All	2067	Completed	Phase 3
NCT01763866	4391039	8042130	Percent Change From Baseline in Apolipoprotein B/Apolipoprotein A1 Ratio at the Mean of Weeks 10 and 12	ezetimibe|rosuvastatin calcium|simvastatin|atorvastatin|antibodies, monoclonal|evolocumab	Evolocumab|Ezetimibe|Placebo to Evolocumab|Placebo to Ezetimibe|Atorvastatin|Rosuvastatin|Simvastatin	Biological|Drug|Drug|Drug|Drug|Drug|Drug	hyperlipidemias	Hyperlipidemia	Parallel Assignment	Interventional	Treatment	Randomized	LDL-C Assessment With PCSK9 Monoclonal Antibody Inhibition Combined With Statin Therapy-2	24	LS Mean Treatment Difference	-50.63	0.001	Repeated measures linear effects model	-56.82	-44.45	95	Standard Error of the Mean	3.13	All	2067	Completed	Phase 3
NCT01763866	4391048	8042130	Percent Change From Baseline in Apolipoprotein B/Apolipoprotein A1 Ratio at the Mean of Weeks 10 and 12	ezetimibe|rosuvastatin calcium|simvastatin|atorvastatin|antibodies, monoclonal|evolocumab	Evolocumab|Ezetimibe|Placebo to Evolocumab|Placebo to Ezetimibe|Atorvastatin|Rosuvastatin|Simvastatin	Biological|Drug|Drug|Drug|Drug|Drug|Drug	hyperlipidemias	Hyperlipidemia	Parallel Assignment	Interventional	Treatment	Randomized	LDL-C Assessment With PCSK9 Monoclonal Antibody Inhibition Combined With Statin Therapy-2	24	LS Mean Treatment Difference	-54.11	0.001	Repeated measures linear effects model	-59.57	-48.64	95	Standard Error of the Mean	2.77	All	2067	Completed	Phase 3
NCT01763866	4391042	8042130	Percent Change From Baseline in Apolipoprotein B/Apolipoprotein A1 Ratio at the Mean of Weeks 10 and 12	ezetimibe|rosuvastatin calcium|simvastatin|atorvastatin|antibodies, monoclonal|evolocumab	Evolocumab|Ezetimibe|Placebo to Evolocumab|Placebo to Ezetimibe|Atorvastatin|Rosuvastatin|Simvastatin	Biological|Drug|Drug|Drug|Drug|Drug|Drug	hyperlipidemias	Hyperlipidemia	Parallel Assignment	Interventional	Treatment	Randomized	LDL-C Assessment With PCSK9 Monoclonal Antibody Inhibition Combined With Statin Therapy-2	24	LS Mean Treatment Difference	-43.29	0.001	Repeated measures linear effects model	-50.07	-36.51	95	Standard Error of the Mean	3.44	All	2067	Completed	Phase 3
NCT01763866	4391038	8042130	Percent Change From Baseline in Apolipoprotein B/Apolipoprotein A1 Ratio at the Mean of Weeks 10 and 12	ezetimibe|rosuvastatin calcium|simvastatin|atorvastatin|antibodies, monoclonal|evolocumab	Evolocumab|Ezetimibe|Placebo to Evolocumab|Placebo to Ezetimibe|Atorvastatin|Rosuvastatin|Simvastatin	Biological|Drug|Drug|Drug|Drug|Drug|Drug	hyperlipidemias	Hyperlipidemia	Parallel Assignment	Interventional	Treatment	Randomized	LDL-C Assessment With PCSK9 Monoclonal Antibody Inhibition Combined With Statin Therapy-2	24	LS Mean Treatment Difference	-56.78	0.001	Repeated measures linear effects model	-63.91	-49.64	95	Standard Error of the Mean	3.61	All	2067	Completed	Phase 3
NCT01763866	4391049	8042130	Percent Change From Baseline in Apolipoprotein B/Apolipoprotein A1 Ratio at the Mean of Weeks 10 and 12	ezetimibe|rosuvastatin calcium|simvastatin|atorvastatin|antibodies, monoclonal|evolocumab	Evolocumab|Ezetimibe|Placebo to Evolocumab|Placebo to Ezetimibe|Atorvastatin|Rosuvastatin|Simvastatin	Biological|Drug|Drug|Drug|Drug|Drug|Drug	hyperlipidemias	Hyperlipidemia	Parallel Assignment	Interventional	Treatment	Randomized	LDL-C Assessment With PCSK9 Monoclonal Antibody Inhibition Combined With Statin Therapy-2	24	LS Mean Treatment Difference	-59.97	0.001	Repeated measures linear effects model	-64.91	-55.03	95	Standard Error of the Mean	2.51	All	2067	Completed	Phase 3
NCT01763866	4391040	8042130	Percent Change From Baseline in Apolipoprotein B/Apolipoprotein A1 Ratio at the Mean of Weeks 10 and 12	ezetimibe|rosuvastatin calcium|simvastatin|atorvastatin|antibodies, monoclonal|evolocumab	Evolocumab|Ezetimibe|Placebo to Evolocumab|Placebo to Ezetimibe|Atorvastatin|Rosuvastatin|Simvastatin	Biological|Drug|Drug|Drug|Drug|Drug|Drug	hyperlipidemias	Hyperlipidemia	Parallel Assignment	Interventional	Treatment	Randomized	LDL-C Assessment With PCSK9 Monoclonal Antibody Inhibition Combined With Statin Therapy-2	24	LS Mean Treatment Difference	-59.24	0.001	Repeated measures linear effects model	-64.16	-54.32	95	Standard Error of the Mean	2.49	All	2067	Completed	Phase 3
NCT01763866	4391047	8042130	Percent Change From Baseline in Apolipoprotein B/Apolipoprotein A1 Ratio at the Mean of Weeks 10 and 12	ezetimibe|rosuvastatin calcium|simvastatin|atorvastatin|antibodies, monoclonal|evolocumab	Evolocumab|Ezetimibe|Placebo to Evolocumab|Placebo to Ezetimibe|Atorvastatin|Rosuvastatin|Simvastatin	Biological|Drug|Drug|Drug|Drug|Drug|Drug	hyperlipidemias	Hyperlipidemia	Parallel Assignment	Interventional	Treatment	Randomized	LDL-C Assessment With PCSK9 Monoclonal Antibody Inhibition Combined With Statin Therapy-2	24	LS Mean Treatment Difference	-37.79	0.001	Repeated measures linear effects model	-42.8	-32.77	95	Standard Error of the Mean	2.54	All	2067	Completed	Phase 3
NCT01763866	4391044	8042130	Percent Change From Baseline in Apolipoprotein B/Apolipoprotein A1 Ratio at the Mean of Weeks 10 and 12	ezetimibe|rosuvastatin calcium|simvastatin|atorvastatin|antibodies, monoclonal|evolocumab	Evolocumab|Ezetimibe|Placebo to Evolocumab|Placebo to Ezetimibe|Atorvastatin|Rosuvastatin|Simvastatin	Biological|Drug|Drug|Drug|Drug|Drug|Drug	hyperlipidemias	Hyperlipidemia	Parallel Assignment	Interventional	Treatment	Randomized	LDL-C Assessment With PCSK9 Monoclonal Antibody Inhibition Combined With Statin Therapy-2	24	LS Mean Treatment Difference	-61.99	0.001	Repeated measures linear effects model	-68.68	-55.29	95	Standard Error of the Mean	3.39	All	2067	Completed	Phase 3
NCT01763866	4391036	8042130	Percent Change From Baseline in Apolipoprotein B/Apolipoprotein A1 Ratio at the Mean of Weeks 10 and 12	ezetimibe|rosuvastatin calcium|simvastatin|atorvastatin|antibodies, monoclonal|evolocumab	Evolocumab|Ezetimibe|Placebo to Evolocumab|Placebo to Ezetimibe|Atorvastatin|Rosuvastatin|Simvastatin	Biological|Drug|Drug|Drug|Drug|Drug|Drug	hyperlipidemias	Hyperlipidemia	Parallel Assignment	Interventional	Treatment	Randomized	LDL-C Assessment With PCSK9 Monoclonal Antibody Inhibition Combined With Statin Therapy-2	24	LS Mean Treatment Difference	-56.06	0.001	Repeated measures linear effects model	-61.85	-50.27	95	Standard Error of the Mean	2.93	All	2067	Completed	Phase 3
NCT01763866	4391063	8042131	Percent Change From Baseline in the Total Cholesterol/HDL-C Ratio at Week 12	ezetimibe|rosuvastatin calcium|simvastatin|atorvastatin|antibodies, monoclonal|evolocumab	Evolocumab|Ezetimibe|Placebo to Evolocumab|Placebo to Ezetimibe|Atorvastatin|Rosuvastatin|Simvastatin	Biological|Drug|Drug|Drug|Drug|Drug|Drug	hyperlipidemias	Hyperlipidemia	Parallel Assignment	Interventional	Treatment	Randomized	LDL-C Assessment With PCSK9 Monoclonal Antibody Inhibition Combined With Statin Therapy-2	24	LS Mean Treatment Difference	-46.83	0.001	Repeated measures linear effects model	-51.73	-41.94	95	Standard Error of the Mean	2.48	All	2067	Completed	Phase 3
NCT01763866	4391061	8042131	Percent Change From Baseline in the Total Cholesterol/HDL-C Ratio at Week 12	ezetimibe|rosuvastatin calcium|simvastatin|atorvastatin|antibodies, monoclonal|evolocumab	Evolocumab|Ezetimibe|Placebo to Evolocumab|Placebo to Ezetimibe|Atorvastatin|Rosuvastatin|Simvastatin	Biological|Drug|Drug|Drug|Drug|Drug|Drug	hyperlipidemias	Hyperlipidemia	Parallel Assignment	Interventional	Treatment	Randomized	LDL-C Assessment With PCSK9 Monoclonal Antibody Inhibition Combined With Statin Therapy-2	24	LS Mean Treatment Difference	-28.6	0.001	Repeated measures linear effects model	-33.56	-23.65	95	Standard Error of the Mean	2.51	All	2067	Completed	Phase 3
NCT01763866	4391052	8042131	Percent Change From Baseline in the Total Cholesterol/HDL-C Ratio at Week 12	ezetimibe|rosuvastatin calcium|simvastatin|atorvastatin|antibodies, monoclonal|evolocumab	Evolocumab|Ezetimibe|Placebo to Evolocumab|Placebo to Ezetimibe|Atorvastatin|Rosuvastatin|Simvastatin	Biological|Drug|Drug|Drug|Drug|Drug|Drug	hyperlipidemias	Hyperlipidemia	Parallel Assignment	Interventional	Treatment	Randomized	LDL-C Assessment With PCSK9 Monoclonal Antibody Inhibition Combined With Statin Therapy-2	24	LS Mean Treatment Difference	-34.99	0.001	Repeated measures linear effects model	-41.72	-28.25	95	Standard Error of the Mean	3.41	All	2067	Completed	Phase 3
NCT01763866	4391054	8042131	Percent Change From Baseline in the Total Cholesterol/HDL-C Ratio at Week 12	ezetimibe|rosuvastatin calcium|simvastatin|atorvastatin|antibodies, monoclonal|evolocumab	Evolocumab|Ezetimibe|Placebo to Evolocumab|Placebo to Ezetimibe|Atorvastatin|Rosuvastatin|Simvastatin	Biological|Drug|Drug|Drug|Drug|Drug|Drug	hyperlipidemias	Hyperlipidemia	Parallel Assignment	Interventional	Treatment	Randomized	LDL-C Assessment With PCSK9 Monoclonal Antibody Inhibition Combined With Statin Therapy-2	24	LS Mean Treatment Difference	-45.33	0.001	Repeated measures linear effects model	-51.04	-39.61	95	Standard Error of the Mean	2.89	All	2067	Completed	Phase 3
NCT01763866	4391053	8042131	Percent Change From Baseline in the Total Cholesterol/HDL-C Ratio at Week 12	ezetimibe|rosuvastatin calcium|simvastatin|atorvastatin|antibodies, monoclonal|evolocumab	Evolocumab|Ezetimibe|Placebo to Evolocumab|Placebo to Ezetimibe|Atorvastatin|Rosuvastatin|Simvastatin	Biological|Drug|Drug|Drug|Drug|Drug|Drug	hyperlipidemias	Hyperlipidemia	Parallel Assignment	Interventional	Treatment	Randomized	LDL-C Assessment With PCSK9 Monoclonal Antibody Inhibition Combined With Statin Therapy-2	24	LS Mean Treatment Difference	-41.13	0.001	Repeated measures linear effects model	-46.65	-35.61	95	Standard Error of the Mean	2.79	All	2067	Completed	Phase 3
NCT01763866	4391050	8042131	Percent Change From Baseline in the Total Cholesterol/HDL-C Ratio at Week 12	ezetimibe|rosuvastatin calcium|simvastatin|atorvastatin|antibodies, monoclonal|evolocumab	Evolocumab|Ezetimibe|Placebo to Evolocumab|Placebo to Ezetimibe|Atorvastatin|Rosuvastatin|Simvastatin	Biological|Drug|Drug|Drug|Drug|Drug|Drug	hyperlipidemias	Hyperlipidemia	Parallel Assignment	Interventional	Treatment	Randomized	LDL-C Assessment With PCSK9 Monoclonal Antibody Inhibition Combined With Statin Therapy-2	24	LS Mean Treatment Difference	-44.6	0.001	Repeated measures linear effects model	-50.67	-38.54	95	Standard Error of the Mean	3.07	All	2067	Completed	Phase 3
NCT01763866	4391051	8042131	Percent Change From Baseline in the Total Cholesterol/HDL-C Ratio at Week 12	ezetimibe|rosuvastatin calcium|simvastatin|atorvastatin|antibodies, monoclonal|evolocumab	Evolocumab|Ezetimibe|Placebo to Evolocumab|Placebo to Ezetimibe|Atorvastatin|Rosuvastatin|Simvastatin	Biological|Drug|Drug|Drug|Drug|Drug|Drug	hyperlipidemias	Hyperlipidemia	Parallel Assignment	Interventional	Treatment	Randomized	LDL-C Assessment With PCSK9 Monoclonal Antibody Inhibition Combined With Statin Therapy-2	24	LS Mean Treatment Difference	-47.04	0.001	Repeated measures linear effects model	-51.83	-42.25	95	Standard Error of the Mean	2.43	All	2067	Completed	Phase 3
NCT01763866	4391059	8042131	Percent Change From Baseline in the Total Cholesterol/HDL-C Ratio at Week 12	ezetimibe|rosuvastatin calcium|simvastatin|atorvastatin|antibodies, monoclonal|evolocumab	Evolocumab|Ezetimibe|Placebo to Evolocumab|Placebo to Ezetimibe|Atorvastatin|Rosuvastatin|Simvastatin	Biological|Drug|Drug|Drug|Drug|Drug|Drug	hyperlipidemias	Hyperlipidemia	Parallel Assignment	Interventional	Treatment	Randomized	LDL-C Assessment With PCSK9 Monoclonal Antibody Inhibition Combined With Statin Therapy-2	24	LS Mean Treatment Difference	-45.1	0.001	Repeated measures linear effects model	-51.66	-38.54	95	Standard Error of the Mean	3.33	All	2067	Completed	Phase 3
NCT01763866	4391060	8042131	Percent Change From Baseline in the Total Cholesterol/HDL-C Ratio at Week 12	ezetimibe|rosuvastatin calcium|simvastatin|atorvastatin|antibodies, monoclonal|evolocumab	Evolocumab|Ezetimibe|Placebo to Evolocumab|Placebo to Ezetimibe|Atorvastatin|Rosuvastatin|Simvastatin	Biological|Drug|Drug|Drug|Drug|Drug|Drug	hyperlipidemias	Hyperlipidemia	Parallel Assignment	Interventional	Treatment	Randomized	LDL-C Assessment With PCSK9 Monoclonal Antibody Inhibition Combined With Statin Therapy-2	24	LS Mean Treatment Difference	-30.22	0.001	Repeated measures linear effects model	-35.74	-24.7	95	Standard Error of the Mean	2.8	All	2067	Completed	Phase 3
NCT01763866	4391057	8042131	Percent Change From Baseline in the Total Cholesterol/HDL-C Ratio at Week 12	ezetimibe|rosuvastatin calcium|simvastatin|atorvastatin|antibodies, monoclonal|evolocumab	Evolocumab|Ezetimibe|Placebo to Evolocumab|Placebo to Ezetimibe|Atorvastatin|Rosuvastatin|Simvastatin	Biological|Drug|Drug|Drug|Drug|Drug|Drug	hyperlipidemias	Hyperlipidemia	Parallel Assignment	Interventional	Treatment	Randomized	LDL-C Assessment With PCSK9 Monoclonal Antibody Inhibition Combined With Statin Therapy-2	24	LS Mean Treatment Difference	-30.26	0.001	Repeated measures linear effects model	-36.68	-23.84	95	Standard Error of the Mean	3.26	All	2067	Completed	Phase 3
NCT01763866	4391055	8042131	Percent Change From Baseline in the Total Cholesterol/HDL-C Ratio at Week 12	ezetimibe|rosuvastatin calcium|simvastatin|atorvastatin|antibodies, monoclonal|evolocumab	Evolocumab|Ezetimibe|Placebo to Evolocumab|Placebo to Ezetimibe|Atorvastatin|Rosuvastatin|Simvastatin	Biological|Drug|Drug|Drug|Drug|Drug|Drug	hyperlipidemias	Hyperlipidemia	Parallel Assignment	Interventional	Treatment	Randomized	LDL-C Assessment With PCSK9 Monoclonal Antibody Inhibition Combined With Statin Therapy-2	24	LS Mean Treatment Difference	-43.25	0.001	Repeated measures linear effects model	-48.77	-37.74	95	Standard Error of the Mean	2.79	All	2067	Completed	Phase 3
NCT01763866	4391062	8042131	Percent Change From Baseline in the Total Cholesterol/HDL-C Ratio at Week 12	ezetimibe|rosuvastatin calcium|simvastatin|atorvastatin|antibodies, monoclonal|evolocumab	Evolocumab|Ezetimibe|Placebo to Evolocumab|Placebo to Ezetimibe|Atorvastatin|Rosuvastatin|Simvastatin	Biological|Drug|Drug|Drug|Drug|Drug|Drug	hyperlipidemias	Hyperlipidemia	Parallel Assignment	Interventional	Treatment	Randomized	LDL-C Assessment With PCSK9 Monoclonal Antibody Inhibition Combined With Statin Therapy-2	24	LS Mean Treatment Difference	-42.86	0.001	Repeated measures linear effects model	-48.43	-37.3	95	Standard Error of the Mean	2.82	All	2067	Completed	Phase 3
NCT01763866	4391058	8042131	Percent Change From Baseline in the Total Cholesterol/HDL-C Ratio at Week 12	ezetimibe|rosuvastatin calcium|simvastatin|atorvastatin|antibodies, monoclonal|evolocumab	Evolocumab|Ezetimibe|Placebo to Evolocumab|Placebo to Ezetimibe|Atorvastatin|Rosuvastatin|Simvastatin	Biological|Drug|Drug|Drug|Drug|Drug|Drug	hyperlipidemias	Hyperlipidemia	Parallel Assignment	Interventional	Treatment	Randomized	LDL-C Assessment With PCSK9 Monoclonal Antibody Inhibition Combined With Statin Therapy-2	24	LS Mean Treatment Difference	-42.43	0.001	Repeated measures linear effects model	-49.01	-35.85	95	Standard Error of the Mean	3.34	All	2067	Completed	Phase 3
NCT01763866	4391056	8042131	Percent Change From Baseline in the Total Cholesterol/HDL-C Ratio at Week 12	ezetimibe|rosuvastatin calcium|simvastatin|atorvastatin|antibodies, monoclonal|evolocumab	Evolocumab|Ezetimibe|Placebo to Evolocumab|Placebo to Ezetimibe|Atorvastatin|Rosuvastatin|Simvastatin	Biological|Drug|Drug|Drug|Drug|Drug|Drug	hyperlipidemias	Hyperlipidemia	Parallel Assignment	Interventional	Treatment	Randomized	LDL-C Assessment With PCSK9 Monoclonal Antibody Inhibition Combined With Statin Therapy-2	24	LS Mean Treatment Difference	-25.19	0.001	Repeated measures linear effects model	-31.79	-18.59	95	Standard Error of the Mean	3.35	All	2067	Completed	Phase 3
NCT01763866	4391067	8042132	Percent Change From Baseline in the Total Cholesterol/HDL-C Ratio at the Mean of Weeks 10 and 12	ezetimibe|rosuvastatin calcium|simvastatin|atorvastatin|antibodies, monoclonal|evolocumab	Evolocumab|Ezetimibe|Placebo to Evolocumab|Placebo to Ezetimibe|Atorvastatin|Rosuvastatin|Simvastatin	Biological|Drug|Drug|Drug|Drug|Drug|Drug	hyperlipidemias	Hyperlipidemia	Parallel Assignment	Interventional	Treatment	Randomized	LDL-C Assessment With PCSK9 Monoclonal Antibody Inhibition Combined With Statin Therapy-2	24	LS Mean Treatment Difference	-40.59	0.001	Repeated measures linear effects model	-45.38	-35.79	95	Standard Error of the Mean	2.43	All	2067	Completed	Phase 3
NCT01763866	4391066	8042132	Percent Change From Baseline in the Total Cholesterol/HDL-C Ratio at the Mean of Weeks 10 and 12	ezetimibe|rosuvastatin calcium|simvastatin|atorvastatin|antibodies, monoclonal|evolocumab	Evolocumab|Ezetimibe|Placebo to Evolocumab|Placebo to Ezetimibe|Atorvastatin|Rosuvastatin|Simvastatin	Biological|Drug|Drug|Drug|Drug|Drug|Drug	hyperlipidemias	Hyperlipidemia	Parallel Assignment	Interventional	Treatment	Randomized	LDL-C Assessment With PCSK9 Monoclonal Antibody Inhibition Combined With Statin Therapy-2	24	LS Mean Treatment Difference	-40.33	0.001	Repeated measures linear effects model	-46	-34.66	95	Standard Error of the Mean	2.87	All	2067	Completed	Phase 3
NCT01763866	4391070	8042132	Percent Change From Baseline in the Total Cholesterol/HDL-C Ratio at the Mean of Weeks 10 and 12	ezetimibe|rosuvastatin calcium|simvastatin|atorvastatin|antibodies, monoclonal|evolocumab	Evolocumab|Ezetimibe|Placebo to Evolocumab|Placebo to Ezetimibe|Atorvastatin|Rosuvastatin|Simvastatin	Biological|Drug|Drug|Drug|Drug|Drug|Drug	hyperlipidemias	Hyperlipidemia	Parallel Assignment	Interventional	Treatment	Randomized	LDL-C Assessment With PCSK9 Monoclonal Antibody Inhibition Combined With Statin Therapy-2	24	LS Mean Treatment Difference	-28.18	0.001	Repeated measures linear effects model	-33.86	-22.5	95	Standard Error of the Mean	2.88	All	2067	Completed	Phase 3
NCT01763866	4391064	8042132	Percent Change From Baseline in the Total Cholesterol/HDL-C Ratio at the Mean of Weeks 10 and 12	ezetimibe|rosuvastatin calcium|simvastatin|atorvastatin|antibodies, monoclonal|evolocumab	Evolocumab|Ezetimibe|Placebo to Evolocumab|Placebo to Ezetimibe|Atorvastatin|Rosuvastatin|Simvastatin	Biological|Drug|Drug|Drug|Drug|Drug|Drug	hyperlipidemias	Hyperlipidemia	Parallel Assignment	Interventional	Treatment	Randomized	LDL-C Assessment With PCSK9 Monoclonal Antibody Inhibition Combined With Statin Therapy-2	24	LS Mean Treatment Difference	-48.62	0.001	Repeated measures linear effects model	-54.27	-42.98	95	Standard Error of the Mean	2.86	All	2067	Completed	Phase 3
NCT01763866	4391073	8042132	Percent Change From Baseline in the Total Cholesterol/HDL-C Ratio at the Mean of Weeks 10 and 12	ezetimibe|rosuvastatin calcium|simvastatin|atorvastatin|antibodies, monoclonal|evolocumab	Evolocumab|Ezetimibe|Placebo to Evolocumab|Placebo to Ezetimibe|Atorvastatin|Rosuvastatin|Simvastatin	Biological|Drug|Drug|Drug|Drug|Drug|Drug	hyperlipidemias	Hyperlipidemia	Parallel Assignment	Interventional	Treatment	Randomized	LDL-C Assessment With PCSK9 Monoclonal Antibody Inhibition Combined With Statin Therapy-2	24	LS Mean Treatment Difference	-44.48	0.001	Repeated measures linear effects model	-50.69	-38.27	95	Standard Error of the Mean	3.15	All	2067	Completed	Phase 3
NCT01763866	4391065	8042132	Percent Change From Baseline in the Total Cholesterol/HDL-C Ratio at the Mean of Weeks 10 and 12	ezetimibe|rosuvastatin calcium|simvastatin|atorvastatin|antibodies, monoclonal|evolocumab	Evolocumab|Ezetimibe|Placebo to Evolocumab|Placebo to Ezetimibe|Atorvastatin|Rosuvastatin|Simvastatin	Biological|Drug|Drug|Drug|Drug|Drug|Drug	hyperlipidemias	Hyperlipidemia	Parallel Assignment	Interventional	Treatment	Randomized	LDL-C Assessment With PCSK9 Monoclonal Antibody Inhibition Combined With Statin Therapy-2	24	LS Mean Treatment Difference	-47.05	0.001	Repeated measures linear effects model	-51.76	-42.35	95	Standard Error of the Mean	2.38	All	2067	Completed	Phase 3
NCT01763866	4391068	8042132	Percent Change From Baseline in the Total Cholesterol/HDL-C Ratio at the Mean of Weeks 10 and 12	ezetimibe|rosuvastatin calcium|simvastatin|atorvastatin|antibodies, monoclonal|evolocumab	Evolocumab|Ezetimibe|Placebo to Evolocumab|Placebo to Ezetimibe|Atorvastatin|Rosuvastatin|Simvastatin	Biological|Drug|Drug|Drug|Drug|Drug|Drug	hyperlipidemias	Hyperlipidemia	Parallel Assignment	Interventional	Treatment	Randomized	LDL-C Assessment With PCSK9 Monoclonal Antibody Inhibition Combined With Statin Therapy-2	24	LS Mean Treatment Difference	-47.01	0.001	Repeated measures linear effects model	-52.46	-41.57	95	Standard Error of the Mean	2.75	All	2067	Completed	Phase 3
NCT01763866	4391074	8042132	Percent Change From Baseline in the Total Cholesterol/HDL-C Ratio at the Mean of Weeks 10 and 12	ezetimibe|rosuvastatin calcium|simvastatin|atorvastatin|antibodies, monoclonal|evolocumab	Evolocumab|Ezetimibe|Placebo to Evolocumab|Placebo to Ezetimibe|Atorvastatin|Rosuvastatin|Simvastatin	Biological|Drug|Drug|Drug|Drug|Drug|Drug	hyperlipidemias	Hyperlipidemia	Parallel Assignment	Interventional	Treatment	Randomized	LDL-C Assessment With PCSK9 Monoclonal Antibody Inhibition Combined With Statin Therapy-2	24	LS Mean Treatment Difference	-31.59	0.001	Repeated measures linear effects model	-36.61	-26.57	95	Standard Error of the Mean	2.55	All	2067	Completed	Phase 3
NCT01763866	4391072	8042132	Percent Change From Baseline in the Total Cholesterol/HDL-C Ratio at the Mean of Weeks 10 and 12	ezetimibe|rosuvastatin calcium|simvastatin|atorvastatin|antibodies, monoclonal|evolocumab	Evolocumab|Ezetimibe|Placebo to Evolocumab|Placebo to Ezetimibe|Atorvastatin|Rosuvastatin|Simvastatin	Biological|Drug|Drug|Drug|Drug|Drug|Drug	hyperlipidemias	Hyperlipidemia	Parallel Assignment	Interventional	Treatment	Randomized	LDL-C Assessment With PCSK9 Monoclonal Antibody Inhibition Combined With Statin Therapy-2	24	LS Mean Treatment Difference	-46.85	0.001	Repeated measures linear effects model	-52.48	-41.21	95	Standard Error of the Mean	2.86	All	2067	Completed	Phase 3
NCT01763866	4391069	8042132	Percent Change From Baseline in the Total Cholesterol/HDL-C Ratio at the Mean of Weeks 10 and 12	ezetimibe|rosuvastatin calcium|simvastatin|atorvastatin|antibodies, monoclonal|evolocumab	Evolocumab|Ezetimibe|Placebo to Evolocumab|Placebo to Ezetimibe|Atorvastatin|Rosuvastatin|Simvastatin	Biological|Drug|Drug|Drug|Drug|Drug|Drug	hyperlipidemias	Hyperlipidemia	Parallel Assignment	Interventional	Treatment	Randomized	LDL-C Assessment With PCSK9 Monoclonal Antibody Inhibition Combined With Statin Therapy-2	24	LS Mean Treatment Difference	-44.73	0.001	Repeated measures linear effects model	-49.5	-39.97	95	Standard Error of the Mean	2.41	All	2067	Completed	Phase 3
NCT01763866	4391076	8042132	Percent Change From Baseline in the Total Cholesterol/HDL-C Ratio at the Mean of Weeks 10 and 12	ezetimibe|rosuvastatin calcium|simvastatin|atorvastatin|antibodies, monoclonal|evolocumab	Evolocumab|Ezetimibe|Placebo to Evolocumab|Placebo to Ezetimibe|Atorvastatin|Rosuvastatin|Simvastatin	Biological|Drug|Drug|Drug|Drug|Drug|Drug	hyperlipidemias	Hyperlipidemia	Parallel Assignment	Interventional	Treatment	Randomized	LDL-C Assessment With PCSK9 Monoclonal Antibody Inhibition Combined With Statin Therapy-2	24	LS Mean Treatment Difference	-44.69	0.001	Repeated measures linear effects model	-49.75	-39.63	95	Standard Error of the Mean	2.57	All	2067	Completed	Phase 3
NCT01763866	4391077	8042132	Percent Change From Baseline in the Total Cholesterol/HDL-C Ratio at the Mean of Weeks 10 and 12	ezetimibe|rosuvastatin calcium|simvastatin|atorvastatin|antibodies, monoclonal|evolocumab	Evolocumab|Ezetimibe|Placebo to Evolocumab|Placebo to Ezetimibe|Atorvastatin|Rosuvastatin|Simvastatin	Biological|Drug|Drug|Drug|Drug|Drug|Drug	hyperlipidemias	Hyperlipidemia	Parallel Assignment	Interventional	Treatment	Randomized	LDL-C Assessment With PCSK9 Monoclonal Antibody Inhibition Combined With Statin Therapy-2	24	LS Mean Treatment Difference	-46.41	0.001	Repeated measures linear effects model	-50.66	-42.15	95	Standard Error of the Mean	2.16	All	2067	Completed	Phase 3
NCT01763866	4391075	8042132	Percent Change From Baseline in the Total Cholesterol/HDL-C Ratio at the Mean of Weeks 10 and 12	ezetimibe|rosuvastatin calcium|simvastatin|atorvastatin|antibodies, monoclonal|evolocumab	Evolocumab|Ezetimibe|Placebo to Evolocumab|Placebo to Ezetimibe|Atorvastatin|Rosuvastatin|Simvastatin	Biological|Drug|Drug|Drug|Drug|Drug|Drug	hyperlipidemias	Hyperlipidemia	Parallel Assignment	Interventional	Treatment	Randomized	LDL-C Assessment With PCSK9 Monoclonal Antibody Inhibition Combined With Statin Therapy-2	24	LS Mean Treatment Difference	-26.06	0.001	Repeated measures linear effects model	-30.36	-21.75	95	Standard Error of the Mean	2.19	All	2067	Completed	Phase 3
NCT01763866	4391071	8042132	Percent Change From Baseline in the Total Cholesterol/HDL-C Ratio at the Mean of Weeks 10 and 12	ezetimibe|rosuvastatin calcium|simvastatin|atorvastatin|antibodies, monoclonal|evolocumab	Evolocumab|Ezetimibe|Placebo to Evolocumab|Placebo to Ezetimibe|Atorvastatin|Rosuvastatin|Simvastatin	Biological|Drug|Drug|Drug|Drug|Drug|Drug	hyperlipidemias	Hyperlipidemia	Parallel Assignment	Interventional	Treatment	Randomized	LDL-C Assessment With PCSK9 Monoclonal Antibody Inhibition Combined With Statin Therapy-2	24	LS Mean Treatment Difference	-28.3	0.001	Repeated measures linear effects model	-34.39	-22.21	95	Standard Error of the Mean	3.09	All	2067	Completed	Phase 3
NCT01763866	4391089	8042133	Percent Change From Baseline in Apolipoprotein B at Week 12	ezetimibe|rosuvastatin calcium|simvastatin|atorvastatin|antibodies, monoclonal|evolocumab	Evolocumab|Ezetimibe|Placebo to Evolocumab|Placebo to Ezetimibe|Atorvastatin|Rosuvastatin|Simvastatin	Biological|Drug|Drug|Drug|Drug|Drug|Drug	hyperlipidemias	Hyperlipidemia	Parallel Assignment	Interventional	Treatment	Randomized	LDL-C Assessment With PCSK9 Monoclonal Antibody Inhibition Combined With Statin Therapy-2	24	LS Mean Treatment Difference	-34.92	0.001	Repeated measures linear effects model	-40.23	-29.6	95	Standard Error of the Mean	2.69	All	2067	Completed	Phase 3
NCT01763866	4391083	8042133	Percent Change From Baseline in Apolipoprotein B at Week 12	ezetimibe|rosuvastatin calcium|simvastatin|atorvastatin|antibodies, monoclonal|evolocumab	Evolocumab|Ezetimibe|Placebo to Evolocumab|Placebo to Ezetimibe|Atorvastatin|Rosuvastatin|Simvastatin	Biological|Drug|Drug|Drug|Drug|Drug|Drug	hyperlipidemias	Hyperlipidemia	Parallel Assignment	Interventional	Treatment	Randomized	LDL-C Assessment With PCSK9 Monoclonal Antibody Inhibition Combined With Statin Therapy-2	24	LS Mean Treatment Difference	-56.5	0.001	Repeated measures linear effects model	-61.6	-51.4	95	Standard Error of the Mean	2.58	All	2067	Completed	Phase 3
NCT01763866	4391090	8042133	Percent Change From Baseline in Apolipoprotein B at Week 12	ezetimibe|rosuvastatin calcium|simvastatin|atorvastatin|antibodies, monoclonal|evolocumab	Evolocumab|Ezetimibe|Placebo to Evolocumab|Placebo to Ezetimibe|Atorvastatin|Rosuvastatin|Simvastatin	Biological|Drug|Drug|Drug|Drug|Drug|Drug	hyperlipidemias	Hyperlipidemia	Parallel Assignment	Interventional	Treatment	Randomized	LDL-C Assessment With PCSK9 Monoclonal Antibody Inhibition Combined With Statin Therapy-2	24	LS Mean Treatment Difference	-47.36	0.001	Repeated measures linear effects model	-53.2	-41.52	95	Standard Error of the Mean	2.96	All	2067	Completed	Phase 3
NCT01763866	4391087	8042133	Percent Change From Baseline in Apolipoprotein B at Week 12	ezetimibe|rosuvastatin calcium|simvastatin|atorvastatin|antibodies, monoclonal|evolocumab	Evolocumab|Ezetimibe|Placebo to Evolocumab|Placebo to Ezetimibe|Atorvastatin|Rosuvastatin|Simvastatin	Biological|Drug|Drug|Drug|Drug|Drug|Drug	hyperlipidemias	Hyperlipidemia	Parallel Assignment	Interventional	Treatment	Randomized	LDL-C Assessment With PCSK9 Monoclonal Antibody Inhibition Combined With Statin Therapy-2	24	LS Mean Treatment Difference	-61.4	0.001	Repeated measures linear effects model	-69.27	-53.54	95	Standard Error of the Mean	3.99	All	2067	Completed	Phase 3
NCT01763866	4391085	8042133	Percent Change From Baseline in Apolipoprotein B at Week 12	ezetimibe|rosuvastatin calcium|simvastatin|atorvastatin|antibodies, monoclonal|evolocumab	Evolocumab|Ezetimibe|Placebo to Evolocumab|Placebo to Ezetimibe|Atorvastatin|Rosuvastatin|Simvastatin	Biological|Drug|Drug|Drug|Drug|Drug|Drug	hyperlipidemias	Hyperlipidemia	Parallel Assignment	Interventional	Treatment	Randomized	LDL-C Assessment With PCSK9 Monoclonal Antibody Inhibition Combined With Statin Therapy-2	24	LS Mean Treatment Difference	-37.45	0.001	Repeated measures linear effects model	-45.17	-29.74	95	Standard Error of the Mean	3.91	All	2067	Completed	Phase 3
NCT01763866	4391082	8042133	Percent Change From Baseline in Apolipoprotein B at Week 12	ezetimibe|rosuvastatin calcium|simvastatin|atorvastatin|antibodies, monoclonal|evolocumab	Evolocumab|Ezetimibe|Placebo to Evolocumab|Placebo to Ezetimibe|Atorvastatin|Rosuvastatin|Simvastatin	Biological|Drug|Drug|Drug|Drug|Drug|Drug	hyperlipidemias	Hyperlipidemia	Parallel Assignment	Interventional	Treatment	Randomized	LDL-C Assessment With PCSK9 Monoclonal Antibody Inhibition Combined With Statin Therapy-2	24	LS Mean Treatment Difference	-53.21	0.001	Repeated measures linear effects model	-58.29	-48.13	95	Standard Error of the Mean	2.57	All	2067	Completed	Phase 3
NCT01763866	4391080	8042133	Percent Change From Baseline in Apolipoprotein B at Week 12	ezetimibe|rosuvastatin calcium|simvastatin|atorvastatin|antibodies, monoclonal|evolocumab	Evolocumab|Ezetimibe|Placebo to Evolocumab|Placebo to Ezetimibe|Atorvastatin|Rosuvastatin|Simvastatin	Biological|Drug|Drug|Drug|Drug|Drug|Drug	hyperlipidemias	Hyperlipidemia	Parallel Assignment	Interventional	Treatment	Randomized	LDL-C Assessment With PCSK9 Monoclonal Antibody Inhibition Combined With Statin Therapy-2	24	LS Mean Treatment Difference	-46.95	0.001	Repeated measures linear effects model	-54.43	-39.47	95	Standard Error of the Mean	3.78	All	2067	Completed	Phase 3
NCT01763866	4391091	8042133	Percent Change From Baseline in Apolipoprotein B at Week 12	ezetimibe|rosuvastatin calcium|simvastatin|atorvastatin|antibodies, monoclonal|evolocumab	Evolocumab|Ezetimibe|Placebo to Evolocumab|Placebo to Ezetimibe|Atorvastatin|Rosuvastatin|Simvastatin	Biological|Drug|Drug|Drug|Drug|Drug|Drug	hyperlipidemias	Hyperlipidemia	Parallel Assignment	Interventional	Treatment	Randomized	LDL-C Assessment With PCSK9 Monoclonal Antibody Inhibition Combined With Statin Therapy-2	24	LS Mean Treatment Difference	-58.79	0.001	Repeated measures linear effects model	-64.03	-53.55	95	Standard Error of the Mean	2.66	All	2067	Completed	Phase 3
NCT01763866	4391079	8042133	Percent Change From Baseline in Apolipoprotein B at Week 12	ezetimibe|rosuvastatin calcium|simvastatin|atorvastatin|antibodies, monoclonal|evolocumab	Evolocumab|Ezetimibe|Placebo to Evolocumab|Placebo to Ezetimibe|Atorvastatin|Rosuvastatin|Simvastatin	Biological|Drug|Drug|Drug|Drug|Drug|Drug	hyperlipidemias	Hyperlipidemia	Parallel Assignment	Interventional	Treatment	Randomized	LDL-C Assessment With PCSK9 Monoclonal Antibody Inhibition Combined With Statin Therapy-2	24	LS Mean Treatment Difference	-56.3	0.001	Repeated measures linear effects model	-61.47	-51.14	95	Standard Error of the Mean	2.61	All	2067	Completed	Phase 3
NCT01763866	4391088	8042133	Percent Change From Baseline in Apolipoprotein B at Week 12	ezetimibe|rosuvastatin calcium|simvastatin|atorvastatin|antibodies, monoclonal|evolocumab	Evolocumab|Ezetimibe|Placebo to Evolocumab|Placebo to Ezetimibe|Atorvastatin|Rosuvastatin|Simvastatin	Biological|Drug|Drug|Drug|Drug|Drug|Drug	hyperlipidemias	Hyperlipidemia	Parallel Assignment	Interventional	Treatment	Randomized	LDL-C Assessment With PCSK9 Monoclonal Antibody Inhibition Combined With Statin Therapy-2	24	LS Mean Treatment Difference	-36.21	0.001	Repeated measures linear effects model	-42.06	-30.35	95	Standard Error of the Mean	2.97	All	2067	Completed	Phase 3
NCT01763866	4391084	8042133	Percent Change From Baseline in Apolipoprotein B at Week 12	ezetimibe|rosuvastatin calcium|simvastatin|atorvastatin|antibodies, monoclonal|evolocumab	Evolocumab|Ezetimibe|Placebo to Evolocumab|Placebo to Ezetimibe|Atorvastatin|Rosuvastatin|Simvastatin	Biological|Drug|Drug|Drug|Drug|Drug|Drug	hyperlipidemias	Hyperlipidemia	Parallel Assignment	Interventional	Treatment	Randomized	LDL-C Assessment With PCSK9 Monoclonal Antibody Inhibition Combined With Statin Therapy-2	24	LS Mean Treatment Difference	-34.31	0.001	Repeated measures linear effects model	-42.15	-26.47	95	Standard Error of the Mean	3.98	All	2067	Completed	Phase 3
NCT01763866	4391081	8042133	Percent Change From Baseline in Apolipoprotein B at Week 12	ezetimibe|rosuvastatin calcium|simvastatin|atorvastatin|antibodies, monoclonal|evolocumab	Evolocumab|Ezetimibe|Placebo to Evolocumab|Placebo to Ezetimibe|Atorvastatin|Rosuvastatin|Simvastatin	Biological|Drug|Drug|Drug|Drug|Drug|Drug	hyperlipidemias	Hyperlipidemia	Parallel Assignment	Interventional	Treatment	Randomized	LDL-C Assessment With PCSK9 Monoclonal Antibody Inhibition Combined With Statin Therapy-2	24	LS Mean Treatment Difference	-50.52	0.001	Repeated measures linear effects model	-57.06	-43.99	95	Standard Error of the Mean	3.31	All	2067	Completed	Phase 3
NCT01763866	4391078	8042133	Percent Change From Baseline in Apolipoprotein B at Week 12	ezetimibe|rosuvastatin calcium|simvastatin|atorvastatin|antibodies, monoclonal|evolocumab	Evolocumab|Ezetimibe|Placebo to Evolocumab|Placebo to Ezetimibe|Atorvastatin|Rosuvastatin|Simvastatin	Biological|Drug|Drug|Drug|Drug|Drug|Drug	hyperlipidemias	Hyperlipidemia	Parallel Assignment	Interventional	Treatment	Randomized	LDL-C Assessment With PCSK9 Monoclonal Antibody Inhibition Combined With Statin Therapy-2	24	LS Mean Treatment Difference	-52.73	0.001	Repeated measures linear effects model	-59.4	-46.06	95	Standard Error of the Mean	3.38	All	2067	Completed	Phase 3
NCT01763866	4391086	8042133	Percent Change From Baseline in Apolipoprotein B at Week 12	ezetimibe|rosuvastatin calcium|simvastatin|atorvastatin|antibodies, monoclonal|evolocumab	Evolocumab|Ezetimibe|Placebo to Evolocumab|Placebo to Ezetimibe|Atorvastatin|Rosuvastatin|Simvastatin	Biological|Drug|Drug|Drug|Drug|Drug|Drug	hyperlipidemias	Hyperlipidemia	Parallel Assignment	Interventional	Treatment	Randomized	LDL-C Assessment With PCSK9 Monoclonal Antibody Inhibition Combined With Statin Therapy-2	24	LS Mean Treatment Difference	-53.01	0.001	Repeated measures linear effects model	-60.77	-45.25	95	Standard Error of the Mean	3.93	All	2067	Completed	Phase 3
NCT01763866	4391096	8042134	Percent Change From Baseline in Apolipoprotein B at the Mean of Weeks 10 and 12	ezetimibe|rosuvastatin calcium|simvastatin|atorvastatin|antibodies, monoclonal|evolocumab	Evolocumab|Ezetimibe|Placebo to Evolocumab|Placebo to Ezetimibe|Atorvastatin|Rosuvastatin|Simvastatin	Biological|Drug|Drug|Drug|Drug|Drug|Drug	hyperlipidemias	Hyperlipidemia	Parallel Assignment	Interventional	Treatment	Randomized	LDL-C Assessment With PCSK9 Monoclonal Antibody Inhibition Combined With Statin Therapy-2	24	LS Mean Treatment Difference	-56.14	0.001	Repeated measures linear effects model	-60.66	-51.61	95	Standard Error of the Mean	2.29	All	2067	Completed	Phase 3
NCT01763866	4391097	8042134	Percent Change From Baseline in Apolipoprotein B at the Mean of Weeks 10 and 12	ezetimibe|rosuvastatin calcium|simvastatin|atorvastatin|antibodies, monoclonal|evolocumab	Evolocumab|Ezetimibe|Placebo to Evolocumab|Placebo to Ezetimibe|Atorvastatin|Rosuvastatin|Simvastatin	Biological|Drug|Drug|Drug|Drug|Drug|Drug	hyperlipidemias	Hyperlipidemia	Parallel Assignment	Interventional	Treatment	Randomized	LDL-C Assessment With PCSK9 Monoclonal Antibody Inhibition Combined With Statin Therapy-2	24	LS Mean Treatment Difference	-54.86	0.001	Repeated measures linear effects model	-59.66	-50.05	95	Standard Error of the Mean	2.43	All	2067	Completed	Phase 3
NCT01763866	4391099	8042134	Percent Change From Baseline in Apolipoprotein B at the Mean of Weeks 10 and 12	ezetimibe|rosuvastatin calcium|simvastatin|atorvastatin|antibodies, monoclonal|evolocumab	Evolocumab|Ezetimibe|Placebo to Evolocumab|Placebo to Ezetimibe|Atorvastatin|Rosuvastatin|Simvastatin	Biological|Drug|Drug|Drug|Drug|Drug|Drug	hyperlipidemias	Hyperlipidemia	Parallel Assignment	Interventional	Treatment	Randomized	LDL-C Assessment With PCSK9 Monoclonal Antibody Inhibition Combined With Statin Therapy-2	24	LS Mean Treatment Difference	-34.92	0.001	Repeated measures linear effects model	-42.09	-27.75	95	Standard Error of the Mean	3.64	All	2067	Completed	Phase 3
NCT01763866	4391095	8042134	Percent Change From Baseline in Apolipoprotein B at the Mean of Weeks 10 and 12	ezetimibe|rosuvastatin calcium|simvastatin|atorvastatin|antibodies, monoclonal|evolocumab	Evolocumab|Ezetimibe|Placebo to Evolocumab|Placebo to Ezetimibe|Atorvastatin|Rosuvastatin|Simvastatin	Biological|Drug|Drug|Drug|Drug|Drug|Drug	hyperlipidemias	Hyperlipidemia	Parallel Assignment	Interventional	Treatment	Randomized	LDL-C Assessment With PCSK9 Monoclonal Antibody Inhibition Combined With Statin Therapy-2	24	LS Mean Treatment Difference	-50.78	0.001	Repeated measures linear effects model	-56.72	-44.83	95	Standard Error of the Mean	3.01	All	2067	Completed	Phase 3
NCT01763866	4391098	8042134	Percent Change From Baseline in Apolipoprotein B at the Mean of Weeks 10 and 12	ezetimibe|rosuvastatin calcium|simvastatin|atorvastatin|antibodies, monoclonal|evolocumab	Evolocumab|Ezetimibe|Placebo to Evolocumab|Placebo to Ezetimibe|Atorvastatin|Rosuvastatin|Simvastatin	Biological|Drug|Drug|Drug|Drug|Drug|Drug	hyperlipidemias	Hyperlipidemia	Parallel Assignment	Interventional	Treatment	Randomized	LDL-C Assessment With PCSK9 Monoclonal Antibody Inhibition Combined With Statin Therapy-2	24	LS Mean Treatment Difference	-39.64	0.001	Repeated measures linear effects model	-46.57	-32.71	95	Standard Error of the Mean	3.52	All	2067	Completed	Phase 3
NCT01763866	4391102	8042134	Percent Change From Baseline in Apolipoprotein B at the Mean of Weeks 10 and 12	ezetimibe|rosuvastatin calcium|simvastatin|atorvastatin|antibodies, monoclonal|evolocumab	Evolocumab|Ezetimibe|Placebo to Evolocumab|Placebo to Ezetimibe|Atorvastatin|Rosuvastatin|Simvastatin	Biological|Drug|Drug|Drug|Drug|Drug|Drug	hyperlipidemias	Hyperlipidemia	Parallel Assignment	Interventional	Treatment	Randomized	LDL-C Assessment With PCSK9 Monoclonal Antibody Inhibition Combined With Statin Therapy-2	24	LS Mean Treatment Difference	-40.01	0.001	Repeated measures linear effects model	-45.27	-34.74	95	Standard Error of the Mean	2.67	All	2067	Completed	Phase 3
NCT01763866	4391105	8042134	Percent Change From Baseline in Apolipoprotein B at the Mean of Weeks 10 and 12	ezetimibe|rosuvastatin calcium|simvastatin|atorvastatin|antibodies, monoclonal|evolocumab	Evolocumab|Ezetimibe|Placebo to Evolocumab|Placebo to Ezetimibe|Atorvastatin|Rosuvastatin|Simvastatin	Biological|Drug|Drug|Drug|Drug|Drug|Drug	hyperlipidemias	Hyperlipidemia	Parallel Assignment	Interventional	Treatment	Randomized	LDL-C Assessment With PCSK9 Monoclonal Antibody Inhibition Combined With Statin Therapy-2	24	LS Mean Treatment Difference	-58.49	0.001	Repeated measures linear effects model	-63.1	-53.89	95	Standard Error of the Mean	2.34	All	2067	Completed	Phase 3
NCT01763866	4391092	8042134	Percent Change From Baseline in Apolipoprotein B at the Mean of Weeks 10 and 12	ezetimibe|rosuvastatin calcium|simvastatin|atorvastatin|antibodies, monoclonal|evolocumab	Evolocumab|Ezetimibe|Placebo to Evolocumab|Placebo to Ezetimibe|Atorvastatin|Rosuvastatin|Simvastatin	Biological|Drug|Drug|Drug|Drug|Drug|Drug	hyperlipidemias	Hyperlipidemia	Parallel Assignment	Interventional	Treatment	Randomized	LDL-C Assessment With PCSK9 Monoclonal Antibody Inhibition Combined With Statin Therapy-2	24	LS Mean Treatment Difference	-56.87	0.001	Repeated measures linear effects model	-63.27	-50.46	95	Standard Error of the Mean	3.24	All	2067	Completed	Phase 3
NCT01763866	4391093	8042134	Percent Change From Baseline in Apolipoprotein B at the Mean of Weeks 10 and 12	ezetimibe|rosuvastatin calcium|simvastatin|atorvastatin|antibodies, monoclonal|evolocumab	Evolocumab|Ezetimibe|Placebo to Evolocumab|Placebo to Ezetimibe|Atorvastatin|Rosuvastatin|Simvastatin	Biological|Drug|Drug|Drug|Drug|Drug|Drug	hyperlipidemias	Hyperlipidemia	Parallel Assignment	Interventional	Treatment	Randomized	LDL-C Assessment With PCSK9 Monoclonal Antibody Inhibition Combined With Statin Therapy-2	24	LS Mean Treatment Difference	-55.34	0.001	Repeated measures linear effects model	-59.94	-50.74	95	Standard Error of the Mean	2.33	All	2067	Completed	Phase 3
NCT01763866	4391103	8042134	Percent Change From Baseline in Apolipoprotein B at the Mean of Weeks 10 and 12	ezetimibe|rosuvastatin calcium|simvastatin|atorvastatin|antibodies, monoclonal|evolocumab	Evolocumab|Ezetimibe|Placebo to Evolocumab|Placebo to Ezetimibe|Atorvastatin|Rosuvastatin|Simvastatin	Biological|Drug|Drug|Drug|Drug|Drug|Drug	hyperlipidemias	Hyperlipidemia	Parallel Assignment	Interventional	Treatment	Randomized	LDL-C Assessment With PCSK9 Monoclonal Antibody Inhibition Combined With Statin Therapy-2	24	LS Mean Treatment Difference	-33.66	0.001	Repeated measures linear effects model	-38.33	-28.98	95	Standard Error of the Mean	2.37	All	2067	Completed	Phase 3
NCT01763866	4391101	8042134	Percent Change From Baseline in Apolipoprotein B at the Mean of Weeks 10 and 12	ezetimibe|rosuvastatin calcium|simvastatin|atorvastatin|antibodies, monoclonal|evolocumab	Evolocumab|Ezetimibe|Placebo to Evolocumab|Placebo to Ezetimibe|Atorvastatin|Rosuvastatin|Simvastatin	Biological|Drug|Drug|Drug|Drug|Drug|Drug	hyperlipidemias	Hyperlipidemia	Parallel Assignment	Interventional	Treatment	Randomized	LDL-C Assessment With PCSK9 Monoclonal Antibody Inhibition Combined With Statin Therapy-2	24	LS Mean Treatment Difference	-59.34	0.001	Repeated measures linear effects model	-66.61	-52.07	95	Standard Error of the Mean	3.69	All	2067	Completed	Phase 3
NCT01763866	4391104	8042134	Percent Change From Baseline in Apolipoprotein B at the Mean of Weeks 10 and 12	ezetimibe|rosuvastatin calcium|simvastatin|atorvastatin|antibodies, monoclonal|evolocumab	Evolocumab|Ezetimibe|Placebo to Evolocumab|Placebo to Ezetimibe|Atorvastatin|Rosuvastatin|Simvastatin	Biological|Drug|Drug|Drug|Drug|Drug|Drug	hyperlipidemias	Hyperlipidemia	Parallel Assignment	Interventional	Treatment	Randomized	LDL-C Assessment With PCSK9 Monoclonal Antibody Inhibition Combined With Statin Therapy-2	24	LS Mean Treatment Difference	-52.25	0.001	Repeated measures linear effects model	-57.49	-47.01	95	Standard Error of the Mean	2.66	All	2067	Completed	Phase 3
NCT01763866	4391100	8042134	Percent Change From Baseline in Apolipoprotein B at the Mean of Weeks 10 and 12	ezetimibe|rosuvastatin calcium|simvastatin|atorvastatin|antibodies, monoclonal|evolocumab	Evolocumab|Ezetimibe|Placebo to Evolocumab|Placebo to Ezetimibe|Atorvastatin|Rosuvastatin|Simvastatin	Biological|Drug|Drug|Drug|Drug|Drug|Drug	hyperlipidemias	Hyperlipidemia	Parallel Assignment	Interventional	Treatment	Randomized	LDL-C Assessment With PCSK9 Monoclonal Antibody Inhibition Combined With Statin Therapy-2	24	LS Mean Treatment Difference	-58.74	0.001	Repeated measures linear effects model	-65.56	-51.93	95	Standard Error of the Mean	3.46	All	2067	Completed	Phase 3
NCT01763866	4391094	8042134	Percent Change From Baseline in Apolipoprotein B at the Mean of Weeks 10 and 12	ezetimibe|rosuvastatin calcium|simvastatin|atorvastatin|antibodies, monoclonal|evolocumab	Evolocumab|Ezetimibe|Placebo to Evolocumab|Placebo to Ezetimibe|Atorvastatin|Rosuvastatin|Simvastatin	Biological|Drug|Drug|Drug|Drug|Drug|Drug	hyperlipidemias	Hyperlipidemia	Parallel Assignment	Interventional	Treatment	Randomized	LDL-C Assessment With PCSK9 Monoclonal Antibody Inhibition Combined With Statin Therapy-2	24	LS Mean Treatment Difference	-54.94	0.001	Repeated measures linear effects model	-61.11	-48.76	95	Standard Error of the Mean	3.12	All	2067	Completed	Phase 3
NCT01763866	4391111	8042135	Percent Change From Baseline in Non-HDL-C at Week 12	ezetimibe|rosuvastatin calcium|simvastatin|atorvastatin|antibodies, monoclonal|evolocumab	Evolocumab|Ezetimibe|Placebo to Evolocumab|Placebo to Ezetimibe|Atorvastatin|Rosuvastatin|Simvastatin	Biological|Drug|Drug|Drug|Drug|Drug|Drug	hyperlipidemias	Hyperlipidemia	Parallel Assignment	Interventional	Treatment	Randomized	LDL-C Assessment With PCSK9 Monoclonal Antibody Inhibition Combined With Statin Therapy-2	24	LS Mean Treatment Difference	-59.96	0.001	Repeated measures linear effects model	-65.78	-54.13	95	Standard Error of the Mean	2.95	All	2067	Completed	Phase 3
NCT01763866	4391109	8042135	Percent Change From Baseline in Non-HDL-C at Week 12	ezetimibe|rosuvastatin calcium|simvastatin|atorvastatin|antibodies, monoclonal|evolocumab	Evolocumab|Ezetimibe|Placebo to Evolocumab|Placebo to Ezetimibe|Atorvastatin|Rosuvastatin|Simvastatin	Biological|Drug|Drug|Drug|Drug|Drug|Drug	hyperlipidemias	Hyperlipidemia	Parallel Assignment	Interventional	Treatment	Randomized	LDL-C Assessment With PCSK9 Monoclonal Antibody Inhibition Combined With Statin Therapy-2	24	LS Mean Treatment Difference	-59.58	0.001	Repeated measures linear effects model	-66.95	-52.21	95	Standard Error of the Mean	3.73	All	2067	Completed	Phase 3
NCT01763866	4391108	8042135	Percent Change From Baseline in Non-HDL-C at Week 12	ezetimibe|rosuvastatin calcium|simvastatin|atorvastatin|antibodies, monoclonal|evolocumab	Evolocumab|Ezetimibe|Placebo to Evolocumab|Placebo to Ezetimibe|Atorvastatin|Rosuvastatin|Simvastatin	Biological|Drug|Drug|Drug|Drug|Drug|Drug	hyperlipidemias	Hyperlipidemia	Parallel Assignment	Interventional	Treatment	Randomized	LDL-C Assessment With PCSK9 Monoclonal Antibody Inhibition Combined With Statin Therapy-2	24	LS Mean Treatment Difference	-49.76	0.001	Repeated measures linear effects model	-58.26	-41.27	95	Standard Error of the Mean	4.3	All	2067	Completed	Phase 3
NCT01763866	4391113	8042135	Percent Change From Baseline in Non-HDL-C at Week 12	ezetimibe|rosuvastatin calcium|simvastatin|atorvastatin|antibodies, monoclonal|evolocumab	Evolocumab|Ezetimibe|Placebo to Evolocumab|Placebo to Ezetimibe|Atorvastatin|Rosuvastatin|Simvastatin	Biological|Drug|Drug|Drug|Drug|Drug|Drug	hyperlipidemias	Hyperlipidemia	Parallel Assignment	Interventional	Treatment	Randomized	LDL-C Assessment With PCSK9 Monoclonal Antibody Inhibition Combined With Statin Therapy-2	24	LS Mean Treatment Difference	-40.51	0.001	Repeated measures linear effects model	-49.55	-31.47	95	Standard Error of the Mean	4.59	All	2067	Completed	Phase 3
NCT01763866	4391116	8042135	Percent Change From Baseline in Non-HDL-C at Week 12	ezetimibe|rosuvastatin calcium|simvastatin|atorvastatin|antibodies, monoclonal|evolocumab	Evolocumab|Ezetimibe|Placebo to Evolocumab|Placebo to Ezetimibe|Atorvastatin|Rosuvastatin|Simvastatin	Biological|Drug|Drug|Drug|Drug|Drug|Drug	hyperlipidemias	Hyperlipidemia	Parallel Assignment	Interventional	Treatment	Randomized	LDL-C Assessment With PCSK9 Monoclonal Antibody Inhibition Combined With Statin Therapy-2	24	LS Mean Treatment Difference	-37.72	0.001	Repeated measures linear effects model	-44.15	-31.3	95	Standard Error of the Mean	3.26	All	2067	Completed	Phase 3
NCT01763866	4391106	8042135	Percent Change From Baseline in Non-HDL-C at Week 12	ezetimibe|rosuvastatin calcium|simvastatin|atorvastatin|antibodies, monoclonal|evolocumab	Evolocumab|Ezetimibe|Placebo to Evolocumab|Placebo to Ezetimibe|Atorvastatin|Rosuvastatin|Simvastatin	Biological|Drug|Drug|Drug|Drug|Drug|Drug	hyperlipidemias	Hyperlipidemia	Parallel Assignment	Interventional	Treatment	Randomized	LDL-C Assessment With PCSK9 Monoclonal Antibody Inhibition Combined With Statin Therapy-2	24	LS Mean Treatment Difference	-56.63	0.001	Repeated measures linear effects model	-64.63	-48.62	95	Standard Error of the Mean	4.06	All	2067	Completed	Phase 3
NCT01763866	4391114	8042135	Percent Change From Baseline in Non-HDL-C at Week 12	ezetimibe|rosuvastatin calcium|simvastatin|atorvastatin|antibodies, monoclonal|evolocumab	Evolocumab|Ezetimibe|Placebo to Evolocumab|Placebo to Ezetimibe|Atorvastatin|Rosuvastatin|Simvastatin	Biological|Drug|Drug|Drug|Drug|Drug|Drug	hyperlipidemias	Hyperlipidemia	Parallel Assignment	Interventional	Treatment	Randomized	LDL-C Assessment With PCSK9 Monoclonal Antibody Inhibition Combined With Statin Therapy-2	24	LS Mean Treatment Difference	-60.01	0.001	Repeated measures linear effects model	-68.49	-51.52	95	Standard Error of the Mean	4.3	All	2067	Completed	Phase 3
NCT01763866	4391110	8042135	Percent Change From Baseline in Non-HDL-C at Week 12	ezetimibe|rosuvastatin calcium|simvastatin|atorvastatin|antibodies, monoclonal|evolocumab	Evolocumab|Ezetimibe|Placebo to Evolocumab|Placebo to Ezetimibe|Atorvastatin|Rosuvastatin|Simvastatin	Biological|Drug|Drug|Drug|Drug|Drug|Drug	hyperlipidemias	Hyperlipidemia	Parallel Assignment	Interventional	Treatment	Randomized	LDL-C Assessment With PCSK9 Monoclonal Antibody Inhibition Combined With Statin Therapy-2	24	LS Mean Treatment Difference	-57.42	0.001	Repeated measures linear effects model	-63.27	-51.57	95	Standard Error of the Mean	2.96	All	2067	Completed	Phase 3
NCT01763866	4391118	8042135	Percent Change From Baseline in Non-HDL-C at Week 12	ezetimibe|rosuvastatin calcium|simvastatin|atorvastatin|antibodies, monoclonal|evolocumab	Evolocumab|Ezetimibe|Placebo to Evolocumab|Placebo to Ezetimibe|Atorvastatin|Rosuvastatin|Simvastatin	Biological|Drug|Drug|Drug|Drug|Drug|Drug	hyperlipidemias	Hyperlipidemia	Parallel Assignment	Interventional	Treatment	Randomized	LDL-C Assessment With PCSK9 Monoclonal Antibody Inhibition Combined With Statin Therapy-2	24	LS Mean Treatment Difference	-54.93	0.001	Repeated measures linear effects model	-61.4	-48.46	95	Standard Error of the Mean	3.28	All	2067	Completed	Phase 3
NCT01763866	4391117	8042135	Percent Change From Baseline in Non-HDL-C at Week 12	ezetimibe|rosuvastatin calcium|simvastatin|atorvastatin|antibodies, monoclonal|evolocumab	Evolocumab|Ezetimibe|Placebo to Evolocumab|Placebo to Ezetimibe|Atorvastatin|Rosuvastatin|Simvastatin	Biological|Drug|Drug|Drug|Drug|Drug|Drug	hyperlipidemias	Hyperlipidemia	Parallel Assignment	Interventional	Treatment	Randomized	LDL-C Assessment With PCSK9 Monoclonal Antibody Inhibition Combined With Statin Therapy-2	24	LS Mean Treatment Difference	-35.11	0.001	Repeated measures linear effects model	-40.79	-29.44	95	Standard Error of the Mean	2.88	All	2067	Completed	Phase 3
NCT01763866	4391112	8042135	Percent Change From Baseline in Non-HDL-C at Week 12	ezetimibe|rosuvastatin calcium|simvastatin|atorvastatin|antibodies, monoclonal|evolocumab	Evolocumab|Ezetimibe|Placebo to Evolocumab|Placebo to Ezetimibe|Atorvastatin|Rosuvastatin|Simvastatin	Biological|Drug|Drug|Drug|Drug|Drug|Drug	hyperlipidemias	Hyperlipidemia	Parallel Assignment	Interventional	Treatment	Randomized	LDL-C Assessment With PCSK9 Monoclonal Antibody Inhibition Combined With Statin Therapy-2	24	LS Mean Treatment Difference	-32.79	0.001	Repeated measures linear effects model	-41.3	-24.28	95	Standard Error of the Mean	4.32	All	2067	Completed	Phase 3
NCT01763866	4391115	8042135	Percent Change From Baseline in Non-HDL-C at Week 12	ezetimibe|rosuvastatin calcium|simvastatin|atorvastatin|antibodies, monoclonal|evolocumab	Evolocumab|Ezetimibe|Placebo to Evolocumab|Placebo to Ezetimibe|Atorvastatin|Rosuvastatin|Simvastatin	Biological|Drug|Drug|Drug|Drug|Drug|Drug	hyperlipidemias	Hyperlipidemia	Parallel Assignment	Interventional	Treatment	Randomized	LDL-C Assessment With PCSK9 Monoclonal Antibody Inhibition Combined With Statin Therapy-2	24	LS Mean Treatment Difference	-66.64	0.001	Repeated measures linear effects model	-75.88	-57.39	95	Standard Error of the Mean	4.69	All	2067	Completed	Phase 3
NCT01763866	4391107	8042135	Percent Change From Baseline in Non-HDL-C at Week 12	ezetimibe|rosuvastatin calcium|simvastatin|atorvastatin|antibodies, monoclonal|evolocumab	Evolocumab|Ezetimibe|Placebo to Evolocumab|Placebo to Ezetimibe|Atorvastatin|Rosuvastatin|Simvastatin	Biological|Drug|Drug|Drug|Drug|Drug|Drug	hyperlipidemias	Hyperlipidemia	Parallel Assignment	Interventional	Treatment	Randomized	LDL-C Assessment With PCSK9 Monoclonal Antibody Inhibition Combined With Statin Therapy-2	24	LS Mean Treatment Difference	-60.91	0.001	Repeated measures linear effects model	-66.57	-55.24	95	Standard Error of the Mean	2.87	All	2067	Completed	Phase 3
NCT01763866	4391119	8042135	Percent Change From Baseline in Non-HDL-C at Week 12	ezetimibe|rosuvastatin calcium|simvastatin|atorvastatin|antibodies, monoclonal|evolocumab	Evolocumab|Ezetimibe|Placebo to Evolocumab|Placebo to Ezetimibe|Atorvastatin|Rosuvastatin|Simvastatin	Biological|Drug|Drug|Drug|Drug|Drug|Drug	hyperlipidemias	Hyperlipidemia	Parallel Assignment	Interventional	Treatment	Randomized	LDL-C Assessment With PCSK9 Monoclonal Antibody Inhibition Combined With Statin Therapy-2	24	LS Mean Treatment Difference	-61.64	0.001	Repeated measures linear effects model	-67.25	-56.03	95	Standard Error of the Mean	2.84	All	2067	Completed	Phase 3
NCT01763866	4391133	8042136	Percent Change From Baseline in Non-High-Density Lipoprotein Cholesterol (Non-HDL-C) at the Mean of Weeks 10 and 12	ezetimibe|rosuvastatin calcium|simvastatin|atorvastatin|antibodies, monoclonal|evolocumab	Evolocumab|Ezetimibe|Placebo to Evolocumab|Placebo to Ezetimibe|Atorvastatin|Rosuvastatin|Simvastatin	Biological|Drug|Drug|Drug|Drug|Drug|Drug	hyperlipidemias	Hyperlipidemia	Parallel Assignment	Interventional	Treatment	Randomized	LDL-C Assessment With PCSK9 Monoclonal Antibody Inhibition Combined With Statin Therapy-2	24	LS Mean Treatment Difference	-60.28	0.001	Repeated measures linear effects model	-65.29	-55.27	95	Standard Error of the Mean	2.54	All	2067	Completed	Phase 3
NCT01763866	4391128	8042136	Percent Change From Baseline in Non-High-Density Lipoprotein Cholesterol (Non-HDL-C) at the Mean of Weeks 10 and 12	ezetimibe|rosuvastatin calcium|simvastatin|atorvastatin|antibodies, monoclonal|evolocumab	Evolocumab|Ezetimibe|Placebo to Evolocumab|Placebo to Ezetimibe|Atorvastatin|Rosuvastatin|Simvastatin	Biological|Drug|Drug|Drug|Drug|Drug|Drug	hyperlipidemias	Hyperlipidemia	Parallel Assignment	Interventional	Treatment	Randomized	LDL-C Assessment With PCSK9 Monoclonal Antibody Inhibition Combined With Statin Therapy-2	24	LS Mean Treatment Difference	-64.76	0.001	Repeated measures linear effects model	-72.32	-57.19	95	Standard Error of the Mean	3.84	All	2067	Completed	Phase 3
NCT01763866	4391131	8042136	Percent Change From Baseline in Non-High-Density Lipoprotein Cholesterol (Non-HDL-C) at the Mean of Weeks 10 and 12	ezetimibe|rosuvastatin calcium|simvastatin|atorvastatin|antibodies, monoclonal|evolocumab	Evolocumab|Ezetimibe|Placebo to Evolocumab|Placebo to Ezetimibe|Atorvastatin|Rosuvastatin|Simvastatin	Biological|Drug|Drug|Drug|Drug|Drug|Drug	hyperlipidemias	Hyperlipidemia	Parallel Assignment	Interventional	Treatment	Randomized	LDL-C Assessment With PCSK9 Monoclonal Antibody Inhibition Combined With Statin Therapy-2	24	LS Mean Treatment Difference	-32.77	0.001	Repeated measures linear effects model	-37.84	-27.7	95	Standard Error of the Mean	2.57	All	2067	Completed	Phase 3
NCT01763866	4391120	8042136	Percent Change From Baseline in Non-High-Density Lipoprotein Cholesterol (Non-HDL-C) at the Mean of Weeks 10 and 12	ezetimibe|rosuvastatin calcium|simvastatin|atorvastatin|antibodies, monoclonal|evolocumab	Evolocumab|Ezetimibe|Placebo to Evolocumab|Placebo to Ezetimibe|Atorvastatin|Rosuvastatin|Simvastatin	Biological|Drug|Drug|Drug|Drug|Drug|Drug	hyperlipidemias	Hyperlipidemia	Parallel Assignment	Interventional	Treatment	Randomized	LDL-C Assessment With PCSK9 Monoclonal Antibody Inhibition Combined With Statin Therapy-2	24	LS Mean Treatment Difference	-62.82	0.001	Repeated measures linear effects model	-70.22	-55.42	95	Standard Error of the Mean	3.75	All	2067	Completed	Phase 3
NCT01763866	4391126	8042136	Percent Change From Baseline in Non-High-Density Lipoprotein Cholesterol (Non-HDL-C) at the Mean of Weeks 10 and 12	ezetimibe|rosuvastatin calcium|simvastatin|atorvastatin|antibodies, monoclonal|evolocumab	Evolocumab|Ezetimibe|Placebo to Evolocumab|Placebo to Ezetimibe|Atorvastatin|Rosuvastatin|Simvastatin	Biological|Drug|Drug|Drug|Drug|Drug|Drug	hyperlipidemias	Hyperlipidemia	Parallel Assignment	Interventional	Treatment	Randomized	LDL-C Assessment With PCSK9 Monoclonal Antibody Inhibition Combined With Statin Therapy-2	24	LS Mean Treatment Difference	-37.52	0.001	Repeated measures linear effects model	-45.15	-29.9	95	Standard Error of the Mean	3.87	All	2067	Completed	Phase 3
NCT01763866	4391121	8042136	Percent Change From Baseline in Non-High-Density Lipoprotein Cholesterol (Non-HDL-C) at the Mean of Weeks 10 and 12	ezetimibe|rosuvastatin calcium|simvastatin|atorvastatin|antibodies, monoclonal|evolocumab	Evolocumab|Ezetimibe|Placebo to Evolocumab|Placebo to Ezetimibe|Atorvastatin|Rosuvastatin|Simvastatin	Biological|Drug|Drug|Drug|Drug|Drug|Drug	hyperlipidemias	Hyperlipidemia	Parallel Assignment	Interventional	Treatment	Randomized	LDL-C Assessment With PCSK9 Monoclonal Antibody Inhibition Combined With Statin Therapy-2	24	LS Mean Treatment Difference	-60.06	0.001	Repeated measures linear effects model	-65.18	-54.94	95	Standard Error of the Mean	2.59	All	2067	Completed	Phase 3
NCT01763866	4391129	8042136	Percent Change From Baseline in Non-High-Density Lipoprotein Cholesterol (Non-HDL-C) at the Mean of Weeks 10 and 12	ezetimibe|rosuvastatin calcium|simvastatin|atorvastatin|antibodies, monoclonal|evolocumab	Evolocumab|Ezetimibe|Placebo to Evolocumab|Placebo to Ezetimibe|Atorvastatin|Rosuvastatin|Simvastatin	Biological|Drug|Drug|Drug|Drug|Drug|Drug	hyperlipidemias	Hyperlipidemia	Parallel Assignment	Interventional	Treatment	Randomized	LDL-C Assessment With PCSK9 Monoclonal Antibody Inhibition Combined With Statin Therapy-2	24	LS Mean Treatment Difference	-65.17	0.001	Repeated measures linear effects model	-73.78	-56.56	95	Standard Error of the Mean	4.37	All	2067	Completed	Phase 3
NCT01763866	4391125	8042136	Percent Change From Baseline in Non-High-Density Lipoprotein Cholesterol (Non-HDL-C) at the Mean of Weeks 10 and 12	ezetimibe|rosuvastatin calcium|simvastatin|atorvastatin|antibodies, monoclonal|evolocumab	Evolocumab|Ezetimibe|Placebo to Evolocumab|Placebo to Ezetimibe|Atorvastatin|Rosuvastatin|Simvastatin	Biological|Drug|Drug|Drug|Drug|Drug|Drug	hyperlipidemias	Hyperlipidemia	Parallel Assignment	Interventional	Treatment	Randomized	LDL-C Assessment With PCSK9 Monoclonal Antibody Inhibition Combined With Statin Therapy-2	24	LS Mean Treatment Difference	-59.61	0.001	Repeated measures linear effects model	-64.73	-54.48	95	Standard Error of the Mean	2.6	All	2067	Completed	Phase 3
NCT01763866	4391130	8042136	Percent Change From Baseline in Non-High-Density Lipoprotein Cholesterol (Non-HDL-C) at the Mean of Weeks 10 and 12	ezetimibe|rosuvastatin calcium|simvastatin|atorvastatin|antibodies, monoclonal|evolocumab	Evolocumab|Ezetimibe|Placebo to Evolocumab|Placebo to Ezetimibe|Atorvastatin|Rosuvastatin|Simvastatin	Biological|Drug|Drug|Drug|Drug|Drug|Drug	hyperlipidemias	Hyperlipidemia	Parallel Assignment	Interventional	Treatment	Randomized	LDL-C Assessment With PCSK9 Monoclonal Antibody Inhibition Combined With Statin Therapy-2	24	LS Mean Treatment Difference	-39.53	0.001	Repeated measures linear effects model	-45.34	-33.71	95	Standard Error of the Mean	2.95	All	2067	Completed	Phase 3
NCT01763866	4391127	8042136	Percent Change From Baseline in Non-High-Density Lipoprotein Cholesterol (Non-HDL-C) at the Mean of Weeks 10 and 12	ezetimibe|rosuvastatin calcium|simvastatin|atorvastatin|antibodies, monoclonal|evolocumab	Evolocumab|Ezetimibe|Placebo to Evolocumab|Placebo to Ezetimibe|Atorvastatin|Rosuvastatin|Simvastatin	Biological|Drug|Drug|Drug|Drug|Drug|Drug	hyperlipidemias	Hyperlipidemia	Parallel Assignment	Interventional	Treatment	Randomized	LDL-C Assessment With PCSK9 Monoclonal Antibody Inhibition Combined With Statin Therapy-2	24	LS Mean Treatment Difference	-38.25	0.001	Repeated measures linear effects model	-46.68	-29.81	95	Standard Error of the Mean	4.28	All	2067	Completed	Phase 3
NCT01763866	4391123	8042136	Percent Change From Baseline in Non-High-Density Lipoprotein Cholesterol (Non-HDL-C) at the Mean of Weeks 10 and 12	ezetimibe|rosuvastatin calcium|simvastatin|atorvastatin|antibodies, monoclonal|evolocumab	Evolocumab|Ezetimibe|Placebo to Evolocumab|Placebo to Ezetimibe|Atorvastatin|Rosuvastatin|Simvastatin	Biological|Drug|Drug|Drug|Drug|Drug|Drug	hyperlipidemias	Hyperlipidemia	Parallel Assignment	Interventional	Treatment	Randomized	LDL-C Assessment With PCSK9 Monoclonal Antibody Inhibition Combined With Statin Therapy-2	24	LS Mean Treatment Difference	-58.27	0.001	Repeated measures linear effects model	-64.6	-51.94	95	Standard Error of the Mean	3.2	All	2067	Completed	Phase 3
NCT01763866	4391132	8042136	Percent Change From Baseline in Non-High-Density Lipoprotein Cholesterol (Non-HDL-C) at the Mean of Weeks 10 and 12	ezetimibe|rosuvastatin calcium|simvastatin|atorvastatin|antibodies, monoclonal|evolocumab	Evolocumab|Ezetimibe|Placebo to Evolocumab|Placebo to Ezetimibe|Atorvastatin|Rosuvastatin|Simvastatin	Biological|Drug|Drug|Drug|Drug|Drug|Drug	hyperlipidemias	Hyperlipidemia	Parallel Assignment	Interventional	Treatment	Randomized	LDL-C Assessment With PCSK9 Monoclonal Antibody Inhibition Combined With Statin Therapy-2	24	LS Mean Treatment Difference	-57.37	0.001	Repeated measures linear effects model	-63.23	-51.51	95	Standard Error of the Mean	2.97	All	2067	Completed	Phase 3
NCT01763866	4391124	8042136	Percent Change From Baseline in Non-High-Density Lipoprotein Cholesterol (Non-HDL-C) at the Mean of Weeks 10 and 12	ezetimibe|rosuvastatin calcium|simvastatin|atorvastatin|antibodies, monoclonal|evolocumab	Evolocumab|Ezetimibe|Placebo to Evolocumab|Placebo to Ezetimibe|Atorvastatin|Rosuvastatin|Simvastatin	Biological|Drug|Drug|Drug|Drug|Drug|Drug	hyperlipidemias	Hyperlipidemia	Parallel Assignment	Interventional	Treatment	Randomized	LDL-C Assessment With PCSK9 Monoclonal Antibody Inhibition Combined With Statin Therapy-2	24	LS Mean Treatment Difference	-59.2	0.001	Repeated measures linear effects model	-64.8	-53.6	95	Standard Error of the Mean	2.83	All	2067	Completed	Phase 3
NCT01763866	4391122	8042136	Percent Change From Baseline in Non-High-Density Lipoprotein Cholesterol (Non-HDL-C) at the Mean of Weeks 10 and 12	ezetimibe|rosuvastatin calcium|simvastatin|atorvastatin|antibodies, monoclonal|evolocumab	Evolocumab|Ezetimibe|Placebo to Evolocumab|Placebo to Ezetimibe|Atorvastatin|Rosuvastatin|Simvastatin	Biological|Drug|Drug|Drug|Drug|Drug|Drug	hyperlipidemias	Hyperlipidemia	Parallel Assignment	Interventional	Treatment	Randomized	LDL-C Assessment With PCSK9 Monoclonal Antibody Inhibition Combined With Statin Therapy-2	24	LS Mean Treatment Difference	-57.31	0.001	Repeated measures linear effects model	-64.29	-50.32	95	Standard Error of the Mean	3.53	All	2067	Completed	Phase 3
NCT01763866	4391146	8042137	Change From Baseline in LDL-C at Week 12	ezetimibe|rosuvastatin calcium|simvastatin|atorvastatin|antibodies, monoclonal|evolocumab	Evolocumab|Ezetimibe|Placebo to Evolocumab|Placebo to Ezetimibe|Atorvastatin|Rosuvastatin|Simvastatin	Biological|Drug|Drug|Drug|Drug|Drug|Drug	hyperlipidemias	Hyperlipidemia	Parallel Assignment	Interventional	Treatment	Randomized	LDL-C Assessment With PCSK9 Monoclonal Antibody Inhibition Combined With Statin Therapy-2	24	LS Mean Treatment Difference	-75.8	0.001	Repeated measures linear effects model	-86.8	-64.9	95	Standard Error of the Mean	5.5	All	2067	Completed	Phase 3
NCT01763866	4391147	8042137	Change From Baseline in LDL-C at Week 12	ezetimibe|rosuvastatin calcium|simvastatin|atorvastatin|antibodies, monoclonal|evolocumab	Evolocumab|Ezetimibe|Placebo to Evolocumab|Placebo to Ezetimibe|Atorvastatin|Rosuvastatin|Simvastatin	Biological|Drug|Drug|Drug|Drug|Drug|Drug	hyperlipidemias	Hyperlipidemia	Parallel Assignment	Interventional	Treatment	Randomized	LDL-C Assessment With PCSK9 Monoclonal Antibody Inhibition Combined With Statin Therapy-2	24	LS Mean Treatment Difference	-85.5	0.001	Repeated measures linear effects model	-95.2	-75.9	95	Standard Error of the Mean	4.9	All	2067	Completed	Phase 3
NCT01763866	4391140	8042137	Change From Baseline in LDL-C at Week 12	ezetimibe|rosuvastatin calcium|simvastatin|atorvastatin|antibodies, monoclonal|evolocumab	Evolocumab|Ezetimibe|Placebo to Evolocumab|Placebo to Ezetimibe|Atorvastatin|Rosuvastatin|Simvastatin	Biological|Drug|Drug|Drug|Drug|Drug|Drug	hyperlipidemias	Hyperlipidemia	Parallel Assignment	Interventional	Treatment	Randomized	LDL-C Assessment With PCSK9 Monoclonal Antibody Inhibition Combined With Statin Therapy-2	24	LS Mean Treatment Difference	-35.3	0.001	Repeated measures linear effects model	-45.2	-25.5	95	Standard Error of the Mean	5	All	2067	Completed	Phase 3
NCT01763866	4391145	8042137	Change From Baseline in LDL-C at Week 12	ezetimibe|rosuvastatin calcium|simvastatin|atorvastatin|antibodies, monoclonal|evolocumab	Evolocumab|Ezetimibe|Placebo to Evolocumab|Placebo to Ezetimibe|Atorvastatin|Rosuvastatin|Simvastatin	Biological|Drug|Drug|Drug|Drug|Drug|Drug	hyperlipidemias	Hyperlipidemia	Parallel Assignment	Interventional	Treatment	Randomized	LDL-C Assessment With PCSK9 Monoclonal Antibody Inhibition Combined With Statin Therapy-2	24	LS Mean Treatment Difference	-46.8	0.001	Repeated measures linear effects model	-56.6	-37.1	95	Standard Error of the Mean	4.9	All	2067	Completed	Phase 3
NCT01763866	4391139	8042137	Change From Baseline in LDL-C at Week 12	ezetimibe|rosuvastatin calcium|simvastatin|atorvastatin|antibodies, monoclonal|evolocumab	Evolocumab|Ezetimibe|Placebo to Evolocumab|Placebo to Ezetimibe|Atorvastatin|Rosuvastatin|Simvastatin	Biological|Drug|Drug|Drug|Drug|Drug|Drug	hyperlipidemias	Hyperlipidemia	Parallel Assignment	Interventional	Treatment	Randomized	LDL-C Assessment With PCSK9 Monoclonal Antibody Inhibition Combined With Statin Therapy-2	24	LS Mean Treatment Difference	-77.1	0.001	Repeated measures linear effects model	-86.2	-67.9	95	Standard Error of the Mean	4.6	All	2067	Completed	Phase 3
NCT01763866	4391136	8042137	Change From Baseline in LDL-C at Week 12	ezetimibe|rosuvastatin calcium|simvastatin|atorvastatin|antibodies, monoclonal|evolocumab	Evolocumab|Ezetimibe|Placebo to Evolocumab|Placebo to Ezetimibe|Atorvastatin|Rosuvastatin|Simvastatin	Biological|Drug|Drug|Drug|Drug|Drug|Drug	hyperlipidemias	Hyperlipidemia	Parallel Assignment	Interventional	Treatment	Randomized	LDL-C Assessment With PCSK9 Monoclonal Antibody Inhibition Combined With Statin Therapy-2	24	LS Mean Treatment Difference	-44.6	0.001	Repeated measures linear effects model	-55.9	-33.4	95	Standard Error of the Mean	5.7	All	2067	Completed	Phase 3
NCT01763866	4391142	8042137	Change From Baseline in LDL-C at Week 12	ezetimibe|rosuvastatin calcium|simvastatin|atorvastatin|antibodies, monoclonal|evolocumab	Evolocumab|Ezetimibe|Placebo to Evolocumab|Placebo to Ezetimibe|Atorvastatin|Rosuvastatin|Simvastatin	Biological|Drug|Drug|Drug|Drug|Drug|Drug	hyperlipidemias	Hyperlipidemia	Parallel Assignment	Interventional	Treatment	Randomized	LDL-C Assessment With PCSK9 Monoclonal Antibody Inhibition Combined With Statin Therapy-2	24	LS Mean Treatment Difference	-61.8	0.001	Repeated measures linear effects model	-71.6	-52	95	Standard Error of the Mean	5	All	2067	Completed	Phase 3
NCT01763866	4391141	8042137	Change From Baseline in LDL-C at Week 12	ezetimibe|rosuvastatin calcium|simvastatin|atorvastatin|antibodies, monoclonal|evolocumab	Evolocumab|Ezetimibe|Placebo to Evolocumab|Placebo to Ezetimibe|Atorvastatin|Rosuvastatin|Simvastatin	Biological|Drug|Drug|Drug|Drug|Drug|Drug	hyperlipidemias	Hyperlipidemia	Parallel Assignment	Interventional	Treatment	Randomized	LDL-C Assessment With PCSK9 Monoclonal Antibody Inhibition Combined With Statin Therapy-2	24	LS Mean Treatment Difference	-49	0.001	Repeated measures linear effects model	-61.5	-36.6	95	Standard Error of the Mean	6.3	All	2067	Completed	Phase 3
NCT01763866	4391144	8042137	Change From Baseline in LDL-C at Week 12	ezetimibe|rosuvastatin calcium|simvastatin|atorvastatin|antibodies, monoclonal|evolocumab	Evolocumab|Ezetimibe|Placebo to Evolocumab|Placebo to Ezetimibe|Atorvastatin|Rosuvastatin|Simvastatin	Biological|Drug|Drug|Drug|Drug|Drug|Drug	hyperlipidemias	Hyperlipidemia	Parallel Assignment	Interventional	Treatment	Randomized	LDL-C Assessment With PCSK9 Monoclonal Antibody Inhibition Combined With Statin Therapy-2	24	LS Mean Treatment Difference	-51.7	0.001	Repeated measures linear effects model	-62.6	-40.9	95	Standard Error of the Mean	5.5	All	2067	Completed	Phase 3
NCT01763866	4391135	8042137	Change From Baseline in LDL-C at Week 12	ezetimibe|rosuvastatin calcium|simvastatin|atorvastatin|antibodies, monoclonal|evolocumab	Evolocumab|Ezetimibe|Placebo to Evolocumab|Placebo to Ezetimibe|Atorvastatin|Rosuvastatin|Simvastatin	Biological|Drug|Drug|Drug|Drug|Drug|Drug	hyperlipidemias	Hyperlipidemia	Parallel Assignment	Interventional	Treatment	Randomized	LDL-C Assessment With PCSK9 Monoclonal Antibody Inhibition Combined With Statin Therapy-2	24	LS Mean Treatment Difference	-79	0.001	Repeated measures linear effects model	-87.5	-70.4	95	Standard Error of the Mean	4.3	All	2067	Completed	Phase 3
NCT01763866	4391134	8042137	Change From Baseline in LDL-C at Week 12	ezetimibe|rosuvastatin calcium|simvastatin|atorvastatin|antibodies, monoclonal|evolocumab	Evolocumab|Ezetimibe|Placebo to Evolocumab|Placebo to Ezetimibe|Atorvastatin|Rosuvastatin|Simvastatin	Biological|Drug|Drug|Drug|Drug|Drug|Drug	hyperlipidemias	Hyperlipidemia	Parallel Assignment	Interventional	Treatment	Randomized	LDL-C Assessment With PCSK9 Monoclonal Antibody Inhibition Combined With Statin Therapy-2	24	LS Mean Treatment Difference	-71.9	0.001	Repeated measures linear effects model	-83.8	-60	95	Standard Error of the Mean	6	All	2067	Completed	Phase 3
NCT01763866	4391143	8042137	Change From Baseline in LDL-C at Week 12	ezetimibe|rosuvastatin calcium|simvastatin|atorvastatin|antibodies, monoclonal|evolocumab	Evolocumab|Ezetimibe|Placebo to Evolocumab|Placebo to Ezetimibe|Atorvastatin|Rosuvastatin|Simvastatin	Biological|Drug|Drug|Drug|Drug|Drug|Drug	hyperlipidemias	Hyperlipidemia	Parallel Assignment	Interventional	Treatment	Randomized	LDL-C Assessment With PCSK9 Monoclonal Antibody Inhibition Combined With Statin Therapy-2	24	LS Mean Treatment Difference	-71.7	0.001	Repeated measures linear effects model	-84.4	-59	95	Standard Error of the Mean	6.4	All	2067	Completed	Phase 3
NCT01763866	4391138	8042137	Change From Baseline in LDL-C at Week 12	ezetimibe|rosuvastatin calcium|simvastatin|atorvastatin|antibodies, monoclonal|evolocumab	Evolocumab|Ezetimibe|Placebo to Evolocumab|Placebo to Ezetimibe|Atorvastatin|Rosuvastatin|Simvastatin	Biological|Drug|Drug|Drug|Drug|Drug|Drug	hyperlipidemias	Hyperlipidemia	Parallel Assignment	Interventional	Treatment	Randomized	LDL-C Assessment With PCSK9 Monoclonal Antibody Inhibition Combined With Statin Therapy-2	24	LS Mean Treatment Difference	-75.8	0.001	Repeated measures linear effects model	-86.3	-65.3	95	Standard Error of the Mean	5.3	All	2067	Completed	Phase 3
NCT01763866	4391137	8042137	Change From Baseline in LDL-C at Week 12	ezetimibe|rosuvastatin calcium|simvastatin|atorvastatin|antibodies, monoclonal|evolocumab	Evolocumab|Ezetimibe|Placebo to Evolocumab|Placebo to Ezetimibe|Atorvastatin|Rosuvastatin|Simvastatin	Biological|Drug|Drug|Drug|Drug|Drug|Drug	hyperlipidemias	Hyperlipidemia	Parallel Assignment	Interventional	Treatment	Randomized	LDL-C Assessment With PCSK9 Monoclonal Antibody Inhibition Combined With Statin Therapy-2	24	LS Mean Treatment Difference	-57.2	0.001	Repeated measures linear effects model	-65.1	-49.4	95	Standard Error of the Mean	4	All	2067	Completed	Phase 3
NCT01763866	4391150	8042138	Change From Baseline in LDL-C at at the Mean of Weeks 10 and 12	ezetimibe|rosuvastatin calcium|simvastatin|atorvastatin|antibodies, monoclonal|evolocumab	Evolocumab|Ezetimibe|Placebo to Evolocumab|Placebo to Ezetimibe|Atorvastatin|Rosuvastatin|Simvastatin	Biological|Drug|Drug|Drug|Drug|Drug|Drug	hyperlipidemias	Hyperlipidemia	Parallel Assignment	Interventional	Treatment	Randomized	LDL-C Assessment With PCSK9 Monoclonal Antibody Inhibition Combined With Statin Therapy-2	24	LS Mean Treatment Difference	-50.6	0.001	Repeated measures linear effects model	-60.6	-40.6	95	Standard Error of the Mean	5.1	All	2067	Completed	Phase 3
NCT01763866	4391152	8042138	Change From Baseline in LDL-C at at the Mean of Weeks 10 and 12	ezetimibe|rosuvastatin calcium|simvastatin|atorvastatin|antibodies, monoclonal|evolocumab	Evolocumab|Ezetimibe|Placebo to Evolocumab|Placebo to Ezetimibe|Atorvastatin|Rosuvastatin|Simvastatin	Biological|Drug|Drug|Drug|Drug|Drug|Drug	hyperlipidemias	Hyperlipidemia	Parallel Assignment	Interventional	Treatment	Randomized	LDL-C Assessment With PCSK9 Monoclonal Antibody Inhibition Combined With Statin Therapy-2	24	LS Mean Treatment Difference	-77.9	0.001	Repeated measures linear effects model	-88	-67.8	95	Standard Error of the Mean	5.1	All	2067	Completed	Phase 3
NCT01763866	4391154	8042138	Change From Baseline in LDL-C at at the Mean of Weeks 10 and 12	ezetimibe|rosuvastatin calcium|simvastatin|atorvastatin|antibodies, monoclonal|evolocumab	Evolocumab|Ezetimibe|Placebo to Evolocumab|Placebo to Ezetimibe|Atorvastatin|Rosuvastatin|Simvastatin	Biological|Drug|Drug|Drug|Drug|Drug|Drug	hyperlipidemias	Hyperlipidemia	Parallel Assignment	Interventional	Treatment	Randomized	LDL-C Assessment With PCSK9 Monoclonal Antibody Inhibition Combined With Statin Therapy-2	24	LS Mean Treatment Difference	-38.8	0.001	Repeated measures linear effects model	-47.8	-29.9	95	Standard Error of the Mean	4.5	All	2067	Completed	Phase 3
NCT01763866	4391157	8042138	Change From Baseline in LDL-C at at the Mean of Weeks 10 and 12	ezetimibe|rosuvastatin calcium|simvastatin|atorvastatin|antibodies, monoclonal|evolocumab	Evolocumab|Ezetimibe|Placebo to Evolocumab|Placebo to Ezetimibe|Atorvastatin|Rosuvastatin|Simvastatin	Biological|Drug|Drug|Drug|Drug|Drug|Drug	hyperlipidemias	Hyperlipidemia	Parallel Assignment	Interventional	Treatment	Randomized	LDL-C Assessment With PCSK9 Monoclonal Antibody Inhibition Combined With Statin Therapy-2	24	LS Mean Treatment Difference	-69.9	0.001	Repeated measures linear effects model	-81.9	-57.8	95	Standard Error of the Mean	6.1	All	2067	Completed	Phase 3
NCT01763866	4391160	8042138	Change From Baseline in LDL-C at at the Mean of Weeks 10 and 12	ezetimibe|rosuvastatin calcium|simvastatin|atorvastatin|antibodies, monoclonal|evolocumab	Evolocumab|Ezetimibe|Placebo to Evolocumab|Placebo to Ezetimibe|Atorvastatin|Rosuvastatin|Simvastatin	Biological|Drug|Drug|Drug|Drug|Drug|Drug	hyperlipidemias	Hyperlipidemia	Parallel Assignment	Interventional	Treatment	Randomized	LDL-C Assessment With PCSK9 Monoclonal Antibody Inhibition Combined With Statin Therapy-2	24	LS Mean Treatment Difference	-79.7	0.001	Repeated measures linear effects model	-90.2	-69.2	95	Standard Error of the Mean	5.3	All	2067	Completed	Phase 3
NCT01763866	4391155	8042138	Change From Baseline in LDL-C at at the Mean of Weeks 10 and 12	ezetimibe|rosuvastatin calcium|simvastatin|atorvastatin|antibodies, monoclonal|evolocumab	Evolocumab|Ezetimibe|Placebo to Evolocumab|Placebo to Ezetimibe|Atorvastatin|Rosuvastatin|Simvastatin	Biological|Drug|Drug|Drug|Drug|Drug|Drug	hyperlipidemias	Hyperlipidemia	Parallel Assignment	Interventional	Treatment	Randomized	LDL-C Assessment With PCSK9 Monoclonal Antibody Inhibition Combined With Statin Therapy-2	24	LS Mean Treatment Difference	-45.8	0.001	Repeated measures linear effects model	-57.7	-33.9	95	Standard Error of the Mean	6	All	2067	Completed	Phase 3
NCT01763866	4391151	8042138	Change From Baseline in LDL-C at at the Mean of Weeks 10 and 12	ezetimibe|rosuvastatin calcium|simvastatin|atorvastatin|antibodies, monoclonal|evolocumab	Evolocumab|Ezetimibe|Placebo to Evolocumab|Placebo to Ezetimibe|Atorvastatin|Rosuvastatin|Simvastatin	Biological|Drug|Drug|Drug|Drug|Drug|Drug	hyperlipidemias	Hyperlipidemia	Parallel Assignment	Interventional	Treatment	Randomized	LDL-C Assessment With PCSK9 Monoclonal Antibody Inhibition Combined With Statin Therapy-2	24	LS Mean Treatment Difference	-55.8	0.001	Repeated measures linear effects model	-63.1	-48.4	95	Standard Error of the Mean	3.7	All	2067	Completed	Phase 3
NCT01763866	4391153	8042138	Change From Baseline in LDL-C at at the Mean of Weeks 10 and 12	ezetimibe|rosuvastatin calcium|simvastatin|atorvastatin|antibodies, monoclonal|evolocumab	Evolocumab|Ezetimibe|Placebo to Evolocumab|Placebo to Ezetimibe|Atorvastatin|Rosuvastatin|Simvastatin	Biological|Drug|Drug|Drug|Drug|Drug|Drug	hyperlipidemias	Hyperlipidemia	Parallel Assignment	Interventional	Treatment	Randomized	LDL-C Assessment With PCSK9 Monoclonal Antibody Inhibition Combined With Statin Therapy-2	24	LS Mean Treatment Difference	-75.4	0.001	Repeated measures linear effects model	-83.9	-67	95	Standard Error of the Mean	4.3	All	2067	Completed	Phase 3
NCT01763866	4391149	8042138	Change From Baseline in LDL-C at at the Mean of Weeks 10 and 12	ezetimibe|rosuvastatin calcium|simvastatin|atorvastatin|antibodies, monoclonal|evolocumab	Evolocumab|Ezetimibe|Placebo to Evolocumab|Placebo to Ezetimibe|Atorvastatin|Rosuvastatin|Simvastatin	Biological|Drug|Drug|Drug|Drug|Drug|Drug	hyperlipidemias	Hyperlipidemia	Parallel Assignment	Interventional	Treatment	Randomized	LDL-C Assessment With PCSK9 Monoclonal Antibody Inhibition Combined With Statin Therapy-2	24	LS Mean Treatment Difference	-78.1	0.001	Repeated measures linear effects model	-86.2	-70	95	Standard Error of the Mean	4.1	All	2067	Completed	Phase 3
NCT01763866	4391148	8042138	Change From Baseline in LDL-C at at the Mean of Weeks 10 and 12	ezetimibe|rosuvastatin calcium|simvastatin|atorvastatin|antibodies, monoclonal|evolocumab	Evolocumab|Ezetimibe|Placebo to Evolocumab|Placebo to Ezetimibe|Atorvastatin|Rosuvastatin|Simvastatin	Biological|Drug|Drug|Drug|Drug|Drug|Drug	hyperlipidemias	Hyperlipidemia	Parallel Assignment	Interventional	Treatment	Randomized	LDL-C Assessment With PCSK9 Monoclonal Antibody Inhibition Combined With Statin Therapy-2	24	LS Mean Treatment Difference	-80.1	0.001	Repeated measures linear effects model	-91.7	-68.6	95	Standard Error of the Mean	5.8	All	2067	Completed	Phase 3
NCT01763866	4391159	8042138	Change From Baseline in LDL-C at at the Mean of Weeks 10 and 12	ezetimibe|rosuvastatin calcium|simvastatin|atorvastatin|antibodies, monoclonal|evolocumab	Evolocumab|Ezetimibe|Placebo to Evolocumab|Placebo to Ezetimibe|Atorvastatin|Rosuvastatin|Simvastatin	Biological|Drug|Drug|Drug|Drug|Drug|Drug	hyperlipidemias	Hyperlipidemia	Parallel Assignment	Interventional	Treatment	Randomized	LDL-C Assessment With PCSK9 Monoclonal Antibody Inhibition Combined With Statin Therapy-2	24	LS Mean Treatment Difference	-44.4	0.001	Repeated measures linear effects model	-53.4	-35.3	95	Standard Error of the Mean	4.4	All	2067	Completed	Phase 3
NCT01763866	4391161	8042138	Change From Baseline in LDL-C at at the Mean of Weeks 10 and 12	ezetimibe|rosuvastatin calcium|simvastatin|atorvastatin|antibodies, monoclonal|evolocumab	Evolocumab|Ezetimibe|Placebo to Evolocumab|Placebo to Ezetimibe|Atorvastatin|Rosuvastatin|Simvastatin	Biological|Drug|Drug|Drug|Drug|Drug|Drug	hyperlipidemias	Hyperlipidemia	Parallel Assignment	Interventional	Treatment	Randomized	LDL-C Assessment With PCSK9 Monoclonal Antibody Inhibition Combined With Statin Therapy-2	24	LS Mean Treatment Difference	-83.6	0.001	Repeated measures linear effects model	-92.6	-74.6	95	Standard Error of the Mean	4.5	All	2067	Completed	Phase 3
NCT01763866	4391156	8042138	Change From Baseline in LDL-C at at the Mean of Weeks 10 and 12	ezetimibe|rosuvastatin calcium|simvastatin|atorvastatin|antibodies, monoclonal|evolocumab	Evolocumab|Ezetimibe|Placebo to Evolocumab|Placebo to Ezetimibe|Atorvastatin|Rosuvastatin|Simvastatin	Biological|Drug|Drug|Drug|Drug|Drug|Drug	hyperlipidemias	Hyperlipidemia	Parallel Assignment	Interventional	Treatment	Randomized	LDL-C Assessment With PCSK9 Monoclonal Antibody Inhibition Combined With Statin Therapy-2	24	LS Mean Treatment Difference	-65.6	0.001	Repeated measures linear effects model	-74.5	-56.7	95	Standard Error of the Mean	4.5	All	2067	Completed	Phase 3
NCT01763866	4391158	8042138	Change From Baseline in LDL-C at at the Mean of Weeks 10 and 12	ezetimibe|rosuvastatin calcium|simvastatin|atorvastatin|antibodies, monoclonal|evolocumab	Evolocumab|Ezetimibe|Placebo to Evolocumab|Placebo to Ezetimibe|Atorvastatin|Rosuvastatin|Simvastatin	Biological|Drug|Drug|Drug|Drug|Drug|Drug	hyperlipidemias	Hyperlipidemia	Parallel Assignment	Interventional	Treatment	Randomized	LDL-C Assessment With PCSK9 Monoclonal Antibody Inhibition Combined With Statin Therapy-2	24	LS Mean Treatment Difference	-55	0.001	Repeated measures linear effects model	-65.4	-44.6	95	Standard Error of the Mean	5.3	All	2067	Completed	Phase 3
NCT01763866	4391174	8042139	Percent Change From Baseline in LDL-C at the Mean of Weeks 10 and 12	ezetimibe|rosuvastatin calcium|simvastatin|atorvastatin|antibodies, monoclonal|evolocumab	Evolocumab|Ezetimibe|Placebo to Evolocumab|Placebo to Ezetimibe|Atorvastatin|Rosuvastatin|Simvastatin	Biological|Drug|Drug|Drug|Drug|Drug|Drug	hyperlipidemias	Hyperlipidemia	Parallel Assignment	Interventional	Treatment	Randomized	LDL-C Assessment With PCSK9 Monoclonal Antibody Inhibition Combined With Statin Therapy-2	24	LS Mean Treatment Difference	-62.82	0.001	Repeated measures linear effects model	-69.06	-56.57	95	Standard Error of the Mean	3.17	All	2067	Completed	Phase 3
NCT01763866	4391169	8042139	Percent Change From Baseline in LDL-C at the Mean of Weeks 10 and 12	ezetimibe|rosuvastatin calcium|simvastatin|atorvastatin|antibodies, monoclonal|evolocumab	Evolocumab|Ezetimibe|Placebo to Evolocumab|Placebo to Ezetimibe|Atorvastatin|Rosuvastatin|Simvastatin	Biological|Drug|Drug|Drug|Drug|Drug|Drug	hyperlipidemias	Hyperlipidemia	Parallel Assignment	Interventional	Treatment	Randomized	LDL-C Assessment With PCSK9 Monoclonal Antibody Inhibition Combined With Statin Therapy-2	24	LS Mean Treatment Difference	-44.95	0.001	Repeated measures linear effects model	-54.32	-35.57	95	Standard Error of the Mean	4.75	All	2067	Completed	Phase 3
NCT01763866	4391166	8042139	Percent Change From Baseline in LDL-C at the Mean of Weeks 10 and 12	ezetimibe|rosuvastatin calcium|simvastatin|atorvastatin|antibodies, monoclonal|evolocumab	Evolocumab|Ezetimibe|Placebo to Evolocumab|Placebo to Ezetimibe|Atorvastatin|Rosuvastatin|Simvastatin	Biological|Drug|Drug|Drug|Drug|Drug|Drug	hyperlipidemias	Hyperlipidemia	Parallel Assignment	Interventional	Treatment	Randomized	LDL-C Assessment With PCSK9 Monoclonal Antibody Inhibition Combined With Statin Therapy-2	24	LS Mean Treatment Difference	-66.58	0.001	Repeated measures linear effects model	-72.6	-60.56	95	Standard Error of the Mean	3.05	All	2067	Completed	Phase 3
NCT01763866	4391175	8042139	Percent Change From Baseline in LDL-C at the Mean of Weeks 10 and 12	ezetimibe|rosuvastatin calcium|simvastatin|atorvastatin|antibodies, monoclonal|evolocumab	Evolocumab|Ezetimibe|Placebo to Evolocumab|Placebo to Ezetimibe|Atorvastatin|Rosuvastatin|Simvastatin	Biological|Drug|Drug|Drug|Drug|Drug|Drug	hyperlipidemias	Hyperlipidemia	Parallel Assignment	Interventional	Treatment	Randomized	LDL-C Assessment With PCSK9 Monoclonal Antibody Inhibition Combined With Statin Therapy-2	24	LS Mean Treatment Difference	-69.95	0.001	Repeated measures linear effects model	-75.38	-64.51	95	Standard Error of the Mean	2.76	All	2067	Completed	Phase 3
NCT01763866	4391173	8042139	Percent Change From Baseline in LDL-C at the Mean of Weeks 10 and 12	ezetimibe|rosuvastatin calcium|simvastatin|atorvastatin|antibodies, monoclonal|evolocumab	Evolocumab|Ezetimibe|Placebo to Evolocumab|Placebo to Ezetimibe|Atorvastatin|Rosuvastatin|Simvastatin	Biological|Drug|Drug|Drug|Drug|Drug|Drug	hyperlipidemias	Hyperlipidemia	Parallel Assignment	Interventional	Treatment	Randomized	LDL-C Assessment With PCSK9 Monoclonal Antibody Inhibition Combined With Statin Therapy-2	24	LS Mean Treatment Difference	-37.53	0.001	Repeated measures linear effects model	-43.03	-32.03	95	Standard Error of the Mean	2.79	All	2067	Completed	Phase 3
NCT01763866	4391170	8042139	Percent Change From Baseline in LDL-C at the Mean of Weeks 10 and 12	ezetimibe|rosuvastatin calcium|simvastatin|atorvastatin|antibodies, monoclonal|evolocumab	Evolocumab|Ezetimibe|Placebo to Evolocumab|Placebo to Ezetimibe|Atorvastatin|Rosuvastatin|Simvastatin	Biological|Drug|Drug|Drug|Drug|Drug|Drug	hyperlipidemias	Hyperlipidemia	Parallel Assignment	Interventional	Treatment	Randomized	LDL-C Assessment With PCSK9 Monoclonal Antibody Inhibition Combined With Statin Therapy-2	24	LS Mean Treatment Difference	-74.81	0.001	Repeated measures linear effects model	-83	-66.62	95	Standard Error of the Mean	4.15	All	2067	Completed	Phase 3
NCT01763866	4391165	8042139	Percent Change From Baseline in LDL-C at the Mean of Weeks 10 and 12	ezetimibe|rosuvastatin calcium|simvastatin|atorvastatin|antibodies, monoclonal|evolocumab	Evolocumab|Ezetimibe|Placebo to Evolocumab|Placebo to Ezetimibe|Atorvastatin|Rosuvastatin|Simvastatin	Biological|Drug|Drug|Drug|Drug|Drug|Drug	hyperlipidemias	Hyperlipidemia	Parallel Assignment	Interventional	Treatment	Randomized	LDL-C Assessment With PCSK9 Monoclonal Antibody Inhibition Combined With Statin Therapy-2	24	LS Mean Treatment Difference	-65.66	0.001	Repeated measures linear effects model	-73.19	-58.12	95	Standard Error of the Mean	3.81	All	2067	Completed	Phase 3
NCT01763866	4391172	8042139	Percent Change From Baseline in LDL-C at the Mean of Weeks 10 and 12	ezetimibe|rosuvastatin calcium|simvastatin|atorvastatin|antibodies, monoclonal|evolocumab	Evolocumab|Ezetimibe|Placebo to Evolocumab|Placebo to Ezetimibe|Atorvastatin|Rosuvastatin|Simvastatin	Biological|Drug|Drug|Drug|Drug|Drug|Drug	hyperlipidemias	Hyperlipidemia	Parallel Assignment	Interventional	Treatment	Randomized	LDL-C Assessment With PCSK9 Monoclonal Antibody Inhibition Combined With Statin Therapy-2	24	LS Mean Treatment Difference	-43.49	0.001	Repeated measures linear effects model	-49.7	-37.28	95	Standard Error of the Mean	3.15	All	2067	Completed	Phase 3
NCT01763866	4391171	8042139	Percent Change From Baseline in LDL-C at the Mean of Weeks 10 and 12	ezetimibe|rosuvastatin calcium|simvastatin|atorvastatin|antibodies, monoclonal|evolocumab	Evolocumab|Ezetimibe|Placebo to Evolocumab|Placebo to Ezetimibe|Atorvastatin|Rosuvastatin|Simvastatin	Biological|Drug|Drug|Drug|Drug|Drug|Drug	hyperlipidemias	Hyperlipidemia	Parallel Assignment	Interventional	Treatment	Randomized	LDL-C Assessment With PCSK9 Monoclonal Antibody Inhibition Combined With Statin Therapy-2	24	LS Mean Treatment Difference	-74.92	0.001	Repeated measures linear effects model	-84.49	-65.35	95	Standard Error of the Mean	4.85	All	2067	Completed	Phase 3
NCT01763866	4391168	8042139	Percent Change From Baseline in LDL-C at the Mean of Weeks 10 and 12	ezetimibe|rosuvastatin calcium|simvastatin|atorvastatin|antibodies, monoclonal|evolocumab	Evolocumab|Ezetimibe|Placebo to Evolocumab|Placebo to Ezetimibe|Atorvastatin|Rosuvastatin|Simvastatin	Biological|Drug|Drug|Drug|Drug|Drug|Drug	hyperlipidemias	Hyperlipidemia	Parallel Assignment	Interventional	Treatment	Randomized	LDL-C Assessment With PCSK9 Monoclonal Antibody Inhibition Combined With Statin Therapy-2	24	LS Mean Treatment Difference	-43.81	0.001	Repeated measures linear effects model	-52.06	-35.55	95	Standard Error of the Mean	4.19	All	2067	Completed	Phase 3
NCT01763866	4391167	8042139	Percent Change From Baseline in LDL-C at the Mean of Weeks 10 and 12	ezetimibe|rosuvastatin calcium|simvastatin|atorvastatin|antibodies, monoclonal|evolocumab	Evolocumab|Ezetimibe|Placebo to Evolocumab|Placebo to Ezetimibe|Atorvastatin|Rosuvastatin|Simvastatin	Biological|Drug|Drug|Drug|Drug|Drug|Drug	hyperlipidemias	Hyperlipidemia	Parallel Assignment	Interventional	Treatment	Randomized	LDL-C Assessment With PCSK9 Monoclonal Antibody Inhibition Combined With Statin Therapy-2	24	LS Mean Treatment Difference	-66.88	0.001	Repeated measures linear effects model	-72.67	-61.08	95	Standard Error of the Mean	2.93	All	2067	Completed	Phase 3
NCT01763866	4391163	8042139	Percent Change From Baseline in LDL-C at the Mean of Weeks 10 and 12	ezetimibe|rosuvastatin calcium|simvastatin|atorvastatin|antibodies, monoclonal|evolocumab	Evolocumab|Ezetimibe|Placebo to Evolocumab|Placebo to Ezetimibe|Atorvastatin|Rosuvastatin|Simvastatin	Biological|Drug|Drug|Drug|Drug|Drug|Drug	hyperlipidemias	Hyperlipidemia	Parallel Assignment	Interventional	Treatment	Randomized	LDL-C Assessment With PCSK9 Monoclonal Antibody Inhibition Combined With Statin Therapy-2	24	LS Mean Treatment Difference	-69.43	0.001	Repeated measures linear effects model	-74.86	-64.01	95	Standard Error of the Mean	2.74	All	2067	Completed	Phase 3
NCT01763866	4391164	8042139	Percent Change From Baseline in LDL-C at the Mean of Weeks 10 and 12	ezetimibe|rosuvastatin calcium|simvastatin|atorvastatin|antibodies, monoclonal|evolocumab	Evolocumab|Ezetimibe|Placebo to Evolocumab|Placebo to Ezetimibe|Atorvastatin|Rosuvastatin|Simvastatin	Biological|Drug|Drug|Drug|Drug|Drug|Drug	hyperlipidemias	Hyperlipidemia	Parallel Assignment	Interventional	Treatment	Randomized	LDL-C Assessment With PCSK9 Monoclonal Antibody Inhibition Combined With Statin Therapy-2	24	LS Mean Treatment Difference	-62.91	0.001	Repeated measures linear effects model	-71.37	-54.46	95	Standard Error of the Mean	4.27	All	2067	Completed	Phase 3
NCT01763866	4391162	8042139	Percent Change From Baseline in LDL-C at the Mean of Weeks 10 and 12	ezetimibe|rosuvastatin calcium|simvastatin|atorvastatin|antibodies, monoclonal|evolocumab	Evolocumab|Ezetimibe|Placebo to Evolocumab|Placebo to Ezetimibe|Atorvastatin|Rosuvastatin|Simvastatin	Biological|Drug|Drug|Drug|Drug|Drug|Drug	hyperlipidemias	Hyperlipidemia	Parallel Assignment	Interventional	Treatment	Randomized	LDL-C Assessment With PCSK9 Monoclonal Antibody Inhibition Combined With Statin Therapy-2	24	LS Mean Treatment Difference	-68.45	0.001	Repeated measures linear effects model	-76.68	-60.22	95	Standard Error of the Mean	4.17	All	2067	Completed	Phase 3
NCT01763866	4391180	8042140	Percent Change From Baseline in Low-Density Lipoprotein Cholesterol (LDL-C) at Week 12	ezetimibe|rosuvastatin calcium|simvastatin|atorvastatin|antibodies, monoclonal|evolocumab	Evolocumab|Ezetimibe|Placebo to Evolocumab|Placebo to Ezetimibe|Atorvastatin|Rosuvastatin|Simvastatin	Biological|Drug|Drug|Drug|Drug|Drug|Drug	hyperlipidemias	Hyperlipidemia	Parallel Assignment	Interventional	Treatment	Randomized	LDL-C Assessment With PCSK9 Monoclonal Antibody Inhibition Combined With Statin Therapy-2	24	LS Mean Treatment Difference	-64.49	0.001	Repeated measures linear effects model	-70.84	-58.14	95	Standard Error of the Mean	3.21	All	2067	Completed	Phase 3
NCT01763866	4391189	8042140	Percent Change From Baseline in Low-Density Lipoprotein Cholesterol (LDL-C) at Week 12	ezetimibe|rosuvastatin calcium|simvastatin|atorvastatin|antibodies, monoclonal|evolocumab	Evolocumab|Ezetimibe|Placebo to Evolocumab|Placebo to Ezetimibe|Atorvastatin|Rosuvastatin|Simvastatin	Biological|Drug|Drug|Drug|Drug|Drug|Drug	hyperlipidemias	Hyperlipidemia	Parallel Assignment	Interventional	Treatment	Randomized	LDL-C Assessment With PCSK9 Monoclonal Antibody Inhibition Combined With Statin Therapy-2	24	LS Mean Treatment Difference	-71.42	0.001	Repeated measures linear effects model	-77.55	-65.29	95	Standard Error of the Mean	3.11	All	2067	Completed	Phase 3
NCT01763866	4391178	8042140	Percent Change From Baseline in Low-Density Lipoprotein Cholesterol (LDL-C) at Week 12	ezetimibe|rosuvastatin calcium|simvastatin|atorvastatin|antibodies, monoclonal|evolocumab	Evolocumab|Ezetimibe|Placebo to Evolocumab|Placebo to Ezetimibe|Atorvastatin|Rosuvastatin|Simvastatin	Biological|Drug|Drug|Drug|Drug|Drug|Drug	hyperlipidemias	Hyperlipidemia	Parallel Assignment	Interventional	Treatment	Randomized	LDL-C Assessment With PCSK9 Monoclonal Antibody Inhibition Combined With Statin Therapy-2	24	LS Mean Treatment Difference	-54.98	0.001	Repeated measures linear effects model	-65.31	-44.65	95	Standard Error of the Mean	5.23	All	2067	Completed	Phase 3
NCT01763866	4391177	8042140	Percent Change From Baseline in Low-Density Lipoprotein Cholesterol (LDL-C) at Week 12	ezetimibe|rosuvastatin calcium|simvastatin|atorvastatin|antibodies, monoclonal|evolocumab	Evolocumab|Ezetimibe|Placebo to Evolocumab|Placebo to Ezetimibe|Atorvastatin|Rosuvastatin|Simvastatin	Biological|Drug|Drug|Drug|Drug|Drug|Drug	hyperlipidemias	Hyperlipidemia	Parallel Assignment	Interventional	Treatment	Randomized	LDL-C Assessment With PCSK9 Monoclonal Antibody Inhibition Combined With Statin Therapy-2	24	LS Mean Treatment Difference	-70.56	0.001	Repeated measures linear effects model	-76.72	-64.41	95	Standard Error of the Mean	3.12	All	2067	Completed	Phase 3
NCT01763866	4391182	8042140	Percent Change From Baseline in Low-Density Lipoprotein Cholesterol (LDL-C) at Week 12	ezetimibe|rosuvastatin calcium|simvastatin|atorvastatin|antibodies, monoclonal|evolocumab	Evolocumab|Ezetimibe|Placebo to Evolocumab|Placebo to Ezetimibe|Atorvastatin|Rosuvastatin|Simvastatin	Biological|Drug|Drug|Drug|Drug|Drug|Drug	hyperlipidemias	Hyperlipidemia	Parallel Assignment	Interventional	Treatment	Randomized	LDL-C Assessment With PCSK9 Monoclonal Antibody Inhibition Combined With Statin Therapy-2	24	LS Mean Treatment Difference	-38.88	0.001	Repeated measures linear effects model	-48.21	-29.56	95	Standard Error of the Mean	4.73	All	2067	Completed	Phase 3
NCT01763866	4391185	8042140	Percent Change From Baseline in Low-Density Lipoprotein Cholesterol (LDL-C) at Week 12	ezetimibe|rosuvastatin calcium|simvastatin|atorvastatin|antibodies, monoclonal|evolocumab	Evolocumab|Ezetimibe|Placebo to Evolocumab|Placebo to Ezetimibe|Atorvastatin|Rosuvastatin|Simvastatin	Biological|Drug|Drug|Drug|Drug|Drug|Drug	hyperlipidemias	Hyperlipidemia	Parallel Assignment	Interventional	Treatment	Randomized	LDL-C Assessment With PCSK9 Monoclonal Antibody Inhibition Combined With Statin Therapy-2	24	LS Mean Treatment Difference	-76.29	0.001	Repeated measures linear effects model	-86.87	-65.72	95	Standard Error of the Mean	5.36	All	2067	Completed	Phase 3
NCT01763866	4391183	8042140	Percent Change From Baseline in Low-Density Lipoprotein Cholesterol (LDL-C) at Week 12	ezetimibe|rosuvastatin calcium|simvastatin|atorvastatin|antibodies, monoclonal|evolocumab	Evolocumab|Ezetimibe|Placebo to Evolocumab|Placebo to Ezetimibe|Atorvastatin|Rosuvastatin|Simvastatin	Biological|Drug|Drug|Drug|Drug|Drug|Drug	hyperlipidemias	Hyperlipidemia	Parallel Assignment	Interventional	Treatment	Randomized	LDL-C Assessment With PCSK9 Monoclonal Antibody Inhibition Combined With Statin Therapy-2	24	LS Mean Treatment Difference	-47.2	0.001	Repeated measures linear effects model	-57.54	-36.86	95	Standard Error of the Mean	5.24	All	2067	Completed	Phase 3
NCT01763866	4391181	8042140	Percent Change From Baseline in Low-Density Lipoprotein Cholesterol (LDL-C) at Week 12	ezetimibe|rosuvastatin calcium|simvastatin|atorvastatin|antibodies, monoclonal|evolocumab	Evolocumab|Ezetimibe|Placebo to Evolocumab|Placebo to Ezetimibe|Atorvastatin|Rosuvastatin|Simvastatin	Biological|Drug|Drug|Drug|Drug|Drug|Drug	hyperlipidemias	Hyperlipidemia	Parallel Assignment	Interventional	Treatment	Randomized	LDL-C Assessment With PCSK9 Monoclonal Antibody Inhibition Combined With Statin Therapy-2	24	LS Mean Treatment Difference	-68.21	0.001	Repeated measures linear effects model	-74.72	-61.7	95	Standard Error of the Mean	3.3	All	2067	Completed	Phase 3
NCT01763866	4391179	8042140	Percent Change From Baseline in Low-Density Lipoprotein Cholesterol (LDL-C) at Week 12	ezetimibe|rosuvastatin calcium|simvastatin|atorvastatin|antibodies, monoclonal|evolocumab	Evolocumab|Ezetimibe|Placebo to Evolocumab|Placebo to Ezetimibe|Atorvastatin|Rosuvastatin|Simvastatin	Biological|Drug|Drug|Drug|Drug|Drug|Drug	hyperlipidemias	Hyperlipidemia	Parallel Assignment	Interventional	Treatment	Randomized	LDL-C Assessment With PCSK9 Monoclonal Antibody Inhibition Combined With Statin Therapy-2	24	LS Mean Treatment Difference	-68.31	0.001	Repeated measures linear effects model	-77.04	-59.57	95	Standard Error of the Mean	4.42	All	2067	Completed	Phase 3
NCT01763866	4391176	8042140	Percent Change From Baseline in Low-Density Lipoprotein Cholesterol (LDL-C) at Week 12	ezetimibe|rosuvastatin calcium|simvastatin|atorvastatin|antibodies, monoclonal|evolocumab	Evolocumab|Ezetimibe|Placebo to Evolocumab|Placebo to Ezetimibe|Atorvastatin|Rosuvastatin|Simvastatin	Biological|Drug|Drug|Drug|Drug|Drug|Drug	hyperlipidemias	Hyperlipidemia	Parallel Assignment	Interventional	Treatment	Randomized	LDL-C Assessment With PCSK9 Monoclonal Antibody Inhibition Combined With Statin Therapy-2	24	LS Mean Treatment Difference	-60.41	0.001	Repeated measures linear effects model	-69.11	-51.72	95	Standard Error of the Mean	4.41	All	2067	Completed	Phase 3
NCT01763866	4391186	8042140	Percent Change From Baseline in Low-Density Lipoprotein Cholesterol (LDL-C) at Week 12	ezetimibe|rosuvastatin calcium|simvastatin|atorvastatin|antibodies, monoclonal|evolocumab	Evolocumab|Ezetimibe|Placebo to Evolocumab|Placebo to Ezetimibe|Atorvastatin|Rosuvastatin|Simvastatin	Biological|Drug|Drug|Drug|Drug|Drug|Drug	hyperlipidemias	Hyperlipidemia	Parallel Assignment	Interventional	Treatment	Randomized	LDL-C Assessment With PCSK9 Monoclonal Antibody Inhibition Combined With Statin Therapy-2	24	LS Mean Treatment Difference	-41.1	0.001	Repeated measures linear effects model	-47.83	-34.37	95	Standard Error of the Mean	3.41	All	2067	Completed	Phase 3
NCT01763866	4391184	8042140	Percent Change From Baseline in Low-Density Lipoprotein Cholesterol (LDL-C) at Week 12	ezetimibe|rosuvastatin calcium|simvastatin|atorvastatin|antibodies, monoclonal|evolocumab	Evolocumab|Ezetimibe|Placebo to Evolocumab|Placebo to Ezetimibe|Atorvastatin|Rosuvastatin|Simvastatin	Biological|Drug|Drug|Drug|Drug|Drug|Drug	hyperlipidemias	Hyperlipidemia	Parallel Assignment	Interventional	Treatment	Randomized	LDL-C Assessment With PCSK9 Monoclonal Antibody Inhibition Combined With Statin Therapy-2	24	LS Mean Treatment Difference	-70.51	0.001	Repeated measures linear effects model	-79.81	-61.2	95	Standard Error of the Mean	4.72	All	2067	Completed	Phase 3
NCT01763866	4391187	8042140	Percent Change From Baseline in Low-Density Lipoprotein Cholesterol (LDL-C) at Week 12	ezetimibe|rosuvastatin calcium|simvastatin|atorvastatin|antibodies, monoclonal|evolocumab	Evolocumab|Ezetimibe|Placebo to Evolocumab|Placebo to Ezetimibe|Atorvastatin|Rosuvastatin|Simvastatin	Biological|Drug|Drug|Drug|Drug|Drug|Drug	hyperlipidemias	Hyperlipidemia	Parallel Assignment	Interventional	Treatment	Randomized	LDL-C Assessment With PCSK9 Monoclonal Antibody Inhibition Combined With Statin Therapy-2	24	LS Mean Treatment Difference	-39.6	0.001	Repeated measures linear effects model	-45.81	-33.4	95	Standard Error of the Mean	3.15	All	2067	Completed	Phase 3
NCT01763866	4391188	8042140	Percent Change From Baseline in Low-Density Lipoprotein Cholesterol (LDL-C) at Week 12	ezetimibe|rosuvastatin calcium|simvastatin|atorvastatin|antibodies, monoclonal|evolocumab	Evolocumab|Ezetimibe|Placebo to Evolocumab|Placebo to Ezetimibe|Atorvastatin|Rosuvastatin|Simvastatin	Biological|Drug|Drug|Drug|Drug|Drug|Drug	hyperlipidemias	Hyperlipidemia	Parallel Assignment	Interventional	Treatment	Randomized	LDL-C Assessment With PCSK9 Monoclonal Antibody Inhibition Combined With Statin Therapy-2	24	LS Mean Treatment Difference	-59.16	0.001	Repeated measures linear effects model	-65.94	-52.38	95	Standard Error of the Mean	3.44	All	2067	Completed	Phase 3
NCT01763905	4390839	8042097	Percent Change From Baseline in LDL-C at the Mean of Weeks 10 and 12	antibodies, monoclonal|ezetimibe|evolocumab	Evolocumab|Placebo to Evolocumab|Ezetimibe|Placebo to Ezetimibe	Biological|Drug|Drug|Drug	hyperlipidemias	Hyperlipidemia	Parallel Assignment	Interventional	Treatment	Randomized	Goal Achievement After Utilizing an Anti-PCSK9 Antibody in Statin Intolerant Subjects -2	4	LS Mean Treatment Difference	-36.9	0.001	Repeated measures linear effects model	-42.26	-31.55	95	Standard Error of the Mean	2.71	All	307	Completed	Phase 3
NCT01763905	4390838	8042097	Percent Change From Baseline in LDL-C at the Mean of Weeks 10 and 12	antibodies, monoclonal|ezetimibe|evolocumab	Evolocumab|Placebo to Evolocumab|Ezetimibe|Placebo to Ezetimibe	Biological|Drug|Drug|Drug	hyperlipidemias	Hyperlipidemia	Parallel Assignment	Interventional	Treatment	Randomized	Goal Achievement After Utilizing an Anti-PCSK9 Antibody in Statin Intolerant Subjects -2	4	LS Mean Treatment Difference	-38.69	0.001	Repeated measures linear effects model	-43.06	-34.22	95	Standard Error of the Mean	2.21	All	307	Completed	Phase 3
NCT01763905	4390840	8042098	Percent Change From Baseline in Very Low-Density Lipoprotein Cholesterol at Week 12	antibodies, monoclonal|ezetimibe|evolocumab	Evolocumab|Placebo to Evolocumab|Ezetimibe|Placebo to Ezetimibe	Biological|Drug|Drug|Drug	hyperlipidemias	Hyperlipidemia	Parallel Assignment	Interventional	Treatment	Randomized	Goal Achievement After Utilizing an Anti-PCSK9 Antibody in Statin Intolerant Subjects -2	4	LS Mean Treatment Difference	0.08	0.33	Repeated measures linear effects model	-11.24	11.39	95	Standard Error of the Mean	5.72	All	307	Completed	Phase 3
NCT01763905	4390841	8042098	Percent Change From Baseline in Very Low-Density Lipoprotein Cholesterol at Week 12	antibodies, monoclonal|ezetimibe|evolocumab	Evolocumab|Placebo to Evolocumab|Ezetimibe|Placebo to Ezetimibe	Biological|Drug|Drug|Drug	hyperlipidemias	Hyperlipidemia	Parallel Assignment	Interventional	Treatment	Randomized	Goal Achievement After Utilizing an Anti-PCSK9 Antibody in Statin Intolerant Subjects -2	4	LS Mean Treatment Difference	-0.67	0.97	Repeated measures linear effects model	-9.96	8.61	95	Standard Error of the Mean	4.7	All	307	Completed	Phase 3
NCT01763905	4390842	8042099	Percent Change From Baseline in Very Low-Density Lipoprotein Cholesterol at the Mean of Weeks 10 and 12	antibodies, monoclonal|ezetimibe|evolocumab	Evolocumab|Placebo to Evolocumab|Ezetimibe|Placebo to Ezetimibe	Biological|Drug|Drug|Drug	hyperlipidemias	Hyperlipidemia	Parallel Assignment	Interventional	Treatment	Randomized	Goal Achievement After Utilizing an Anti-PCSK9 Antibody in Statin Intolerant Subjects -2	4	LS Mean Treatment Difference	-3.53	0.33	Repeated measures linear effects model	-13.12	6.06	95	Standard Error of the Mean	4.85	All	307	Completed	Phase 3
NCT01763905	4390843	8042099	Percent Change From Baseline in Very Low-Density Lipoprotein Cholesterol at the Mean of Weeks 10 and 12	antibodies, monoclonal|ezetimibe|evolocumab	Evolocumab|Placebo to Evolocumab|Ezetimibe|Placebo to Ezetimibe	Biological|Drug|Drug|Drug	hyperlipidemias	Hyperlipidemia	Parallel Assignment	Interventional	Treatment	Randomized	Goal Achievement After Utilizing an Anti-PCSK9 Antibody in Statin Intolerant Subjects -2	4	LS Mean Treatment Difference	-1.84	0.97	Repeated measures linear effects model	-10.43	6.75	95	Standard Error of the Mean	4.35	All	307	Completed	Phase 3
NCT01763905	4390845	8042100	Percent Change From Baseline in High-Density Lipoprotein Cholesterol (HDL-C) at Week 12	antibodies, monoclonal|ezetimibe|evolocumab	Evolocumab|Placebo to Evolocumab|Ezetimibe|Placebo to Ezetimibe	Biological|Drug|Drug|Drug	hyperlipidemias	Hyperlipidemia	Parallel Assignment	Interventional	Treatment	Randomized	Goal Achievement After Utilizing an Anti-PCSK9 Antibody in Statin Intolerant Subjects -2	4	LS Mean Treatment Difference	3.57	0.068	Repeated measures linear effects model	-1.49	8.63	95	Standard Error of the Mean	2.56	All	307	Completed	Phase 3
NCT01763905	4390844	8042100	Percent Change From Baseline in High-Density Lipoprotein Cholesterol (HDL-C) at Week 12	antibodies, monoclonal|ezetimibe|evolocumab	Evolocumab|Placebo to Evolocumab|Ezetimibe|Placebo to Ezetimibe	Biological|Drug|Drug|Drug	hyperlipidemias	Hyperlipidemia	Parallel Assignment	Interventional	Treatment	Randomized	Goal Achievement After Utilizing an Anti-PCSK9 Antibody in Statin Intolerant Subjects -2	4	LS Mean Treatment Difference	4.83	0.13	Repeated measures linear effects model	-0.16	9.81	95	Standard Error of the Mean	2.52	All	307	Completed	Phase 3
NCT01763905	4390847	8042101	Percent Change From Baseline in High-Density Lipoprotein Cholesterol (HDL-C) at the Mean of Weeks 10 and 12	antibodies, monoclonal|ezetimibe|evolocumab	Evolocumab|Placebo to Evolocumab|Ezetimibe|Placebo to Ezetimibe	Biological|Drug|Drug|Drug	hyperlipidemias	Hyperlipidemia	Parallel Assignment	Interventional	Treatment	Randomized	Goal Achievement After Utilizing an Anti-PCSK9 Antibody in Statin Intolerant Subjects -2	4	LS Mean Treatment Difference	5.15	0.068	Repeated measures linear effects model	0.74	9.56	95	Standard Error of the Mean	2.23	All	307	Completed	Phase 3
NCT01763905	4390846	8042101	Percent Change From Baseline in High-Density Lipoprotein Cholesterol (HDL-C) at the Mean of Weeks 10 and 12	antibodies, monoclonal|ezetimibe|evolocumab	Evolocumab|Placebo to Evolocumab|Ezetimibe|Placebo to Ezetimibe	Biological|Drug|Drug|Drug	hyperlipidemias	Hyperlipidemia	Parallel Assignment	Interventional	Treatment	Randomized	Goal Achievement After Utilizing an Anti-PCSK9 Antibody in Statin Intolerant Subjects -2	4	LS Mean Treatment Difference	5.74	0.13	Repeated measures linear effects model	1.23	10.24	95	Standard Error of the Mean	2.28	All	307	Completed	Phase 3
NCT01763905	4390848	8042102	Percent Change From Baseline in Triglycerides at Week 12	antibodies, monoclonal|ezetimibe|evolocumab	Evolocumab|Placebo to Evolocumab|Ezetimibe|Placebo to Ezetimibe	Biological|Drug|Drug|Drug	hyperlipidemias	Hyperlipidemia	Parallel Assignment	Interventional	Treatment	Randomized	Goal Achievement After Utilizing an Anti-PCSK9 Antibody in Statin Intolerant Subjects -2	4	LS Mean Treatment Difference	-4.69	0.33	Repeated measures linear effects model	-17.04	7.67	95	Standard Error of the Mean	6.25	All	307	Completed	Phase 3
NCT01763905	4390849	8042102	Percent Change From Baseline in Triglycerides at Week 12	antibodies, monoclonal|ezetimibe|evolocumab	Evolocumab|Placebo to Evolocumab|Ezetimibe|Placebo to Ezetimibe	Biological|Drug|Drug|Drug	hyperlipidemias	Hyperlipidemia	Parallel Assignment	Interventional	Treatment	Randomized	Goal Achievement After Utilizing an Anti-PCSK9 Antibody in Statin Intolerant Subjects -2	4	LS Mean Treatment Difference	1.58	0.97	Repeated measures linear effects model	-8.14	11.31	95	Standard Error of the Mean	4.92	All	307	Completed	Phase 3
NCT01763905	4390851	8042103	Percent Change From Baseline in Triglycerides at the Mean of Weeks 10 and 12	antibodies, monoclonal|ezetimibe|evolocumab	Evolocumab|Placebo to Evolocumab|Ezetimibe|Placebo to Ezetimibe	Biological|Drug|Drug|Drug	hyperlipidemias	Hyperlipidemia	Parallel Assignment	Interventional	Treatment	Randomized	Goal Achievement After Utilizing an Anti-PCSK9 Antibody in Statin Intolerant Subjects -2	4	LS Mean Treatment Difference	-2.59	0.97	Repeated measures linear effects model	-11.38	6.2	95	Standard Error of the Mean	4.45	All	307	Completed	Phase 3
NCT01763905	4390850	8042103	Percent Change From Baseline in Triglycerides at the Mean of Weeks 10 and 12	antibodies, monoclonal|ezetimibe|evolocumab	Evolocumab|Placebo to Evolocumab|Ezetimibe|Placebo to Ezetimibe	Biological|Drug|Drug|Drug	hyperlipidemias	Hyperlipidemia	Parallel Assignment	Interventional	Treatment	Randomized	Goal Achievement After Utilizing an Anti-PCSK9 Antibody in Statin Intolerant Subjects -2	4	LS Mean Treatment Difference	-6.42	0.33	Repeated measures linear effects model	-16.55	3.71	95	Standard Error of the Mean	5.13	All	307	Completed	Phase 3
NCT01763905	4390852	8042104	Percent Change From Baseline in Lipoprotein (a) at Week 12	antibodies, monoclonal|ezetimibe|evolocumab	Evolocumab|Placebo to Evolocumab|Ezetimibe|Placebo to Ezetimibe	Biological|Drug|Drug|Drug	hyperlipidemias	Hyperlipidemia	Parallel Assignment	Interventional	Treatment	Randomized	Goal Achievement After Utilizing an Anti-PCSK9 Antibody in Statin Intolerant Subjects -2	4	LS Mean Treatment Difference	-27.88	0.001	Repeated measures linear effects model	-39.21	-16.56	95	Standard Error of the Mean	5.73	All	307	Completed	Phase 3
NCT01763905	4390853	8042104	Percent Change From Baseline in Lipoprotein (a) at Week 12	antibodies, monoclonal|ezetimibe|evolocumab	Evolocumab|Placebo to Evolocumab|Ezetimibe|Placebo to Ezetimibe	Biological|Drug|Drug|Drug	hyperlipidemias	Hyperlipidemia	Parallel Assignment	Interventional	Treatment	Randomized	Goal Achievement After Utilizing an Anti-PCSK9 Antibody in Statin Intolerant Subjects -2	4	LS Mean Treatment Difference	-25.29	0.001	Repeated measures linear effects model	-33.26	-17.33	95	Standard Error of the Mean	4.03	All	307	Completed	Phase 3
NCT01763905	4390855	8042105	Percent Change From Baseline in Lipoprotein (a) at the Mean of Weeks 10 and 12	antibodies, monoclonal|ezetimibe|evolocumab	Evolocumab|Placebo to Evolocumab|Ezetimibe|Placebo to Ezetimibe	Biological|Drug|Drug|Drug	hyperlipidemias	Hyperlipidemia	Parallel Assignment	Interventional	Treatment	Randomized	Goal Achievement After Utilizing an Anti-PCSK9 Antibody in Statin Intolerant Subjects -2	4	LS Mean Treatment Difference	-23.9	0.001	Repeated measures linear effects model	-31.27	-16.54	95	Standard Error of the Mean	3.73	All	307	Completed	Phase 3
NCT01763905	4390854	8042105	Percent Change From Baseline in Lipoprotein (a) at the Mean of Weeks 10 and 12	antibodies, monoclonal|ezetimibe|evolocumab	Evolocumab|Placebo to Evolocumab|Ezetimibe|Placebo to Ezetimibe	Biological|Drug|Drug|Drug	hyperlipidemias	Hyperlipidemia	Parallel Assignment	Interventional	Treatment	Randomized	Goal Achievement After Utilizing an Anti-PCSK9 Antibody in Statin Intolerant Subjects -2	4	LS Mean Treatment Difference	-25.26	0.001	Repeated measures linear effects model	-33.75	-16.77	95	Standard Error of the Mean	4.3	All	307	Completed	Phase 3
NCT01763905	4390856	8042106	Percent Change From Baseline in Apolipoprotein B/Apolipoprotein A1 Ratio at Week 12	antibodies, monoclonal|ezetimibe|evolocumab	Evolocumab|Placebo to Evolocumab|Ezetimibe|Placebo to Ezetimibe	Biological|Drug|Drug|Drug	hyperlipidemias	Hyperlipidemia	Parallel Assignment	Interventional	Treatment	Randomized	Goal Achievement After Utilizing an Anti-PCSK9 Antibody in Statin Intolerant Subjects -2	4	LS Mean Treatment Difference	-34.13	0.001	Repeated measures linear effects model	-39.87	-28.39	95	Standard Error of the Mean	2.91	All	307	Completed	Phase 3
NCT01763905	4390857	8042106	Percent Change From Baseline in Apolipoprotein B/Apolipoprotein A1 Ratio at Week 12	antibodies, monoclonal|ezetimibe|evolocumab	Evolocumab|Placebo to Evolocumab|Ezetimibe|Placebo to Ezetimibe	Biological|Drug|Drug|Drug	hyperlipidemias	Hyperlipidemia	Parallel Assignment	Interventional	Treatment	Randomized	Goal Achievement After Utilizing an Anti-PCSK9 Antibody in Statin Intolerant Subjects -2	4	LS Mean Treatment Difference	-34.53	0.001	Repeated measures linear effects model	-40.05	-29	95	Standard Error of the Mean	2.79	All	307	Completed	Phase 3
NCT01763905	4390859	8042107	Percent Change From Baseline in Apolipoprotein B/Apolipoprotein A1 Ratio at the Mean of Weeks 10 and 12	antibodies, monoclonal|ezetimibe|evolocumab	Evolocumab|Placebo to Evolocumab|Ezetimibe|Placebo to Ezetimibe	Biological|Drug|Drug|Drug	hyperlipidemias	Hyperlipidemia	Parallel Assignment	Interventional	Treatment	Randomized	Goal Achievement After Utilizing an Anti-PCSK9 Antibody in Statin Intolerant Subjects -2	4	LS Mean Treatment Difference	-34.86	0.001	Repeated measures linear effects model	-39.84	-29.88	95	Standard Error of the Mean	2.52	All	307	Completed	Phase 3
NCT01763905	4390858	8042107	Percent Change From Baseline in Apolipoprotein B/Apolipoprotein A1 Ratio at the Mean of Weeks 10 and 12	antibodies, monoclonal|ezetimibe|evolocumab	Evolocumab|Placebo to Evolocumab|Ezetimibe|Placebo to Ezetimibe	Biological|Drug|Drug|Drug	hyperlipidemias	Hyperlipidemia	Parallel Assignment	Interventional	Treatment	Randomized	Goal Achievement After Utilizing an Anti-PCSK9 Antibody in Statin Intolerant Subjects -2	4	LS Mean Treatment Difference	-36.37	0.001	Repeated measures linear effects model	-41.73	-31.01	95	Standard Error of the Mean	2.71	All	307	Completed	Phase 3
NCT01763905	4390860	8042108	Percent Change From Baseline in the Total Cholesterol/High Density Lipoprotein Cholesterol Ratio at Week 12	antibodies, monoclonal|ezetimibe|evolocumab	Evolocumab|Placebo to Evolocumab|Ezetimibe|Placebo to Ezetimibe	Biological|Drug|Drug|Drug	hyperlipidemias	Hyperlipidemia	Parallel Assignment	Interventional	Treatment	Randomized	Goal Achievement After Utilizing an Anti-PCSK9 Antibody in Statin Intolerant Subjects -2	4	LS Mean Treatment Difference	-28.66	0.001	Repeated measures linear effects model	-33.88	-23.43	95	Standard Error of the Mean	2.64	All	307	Completed	Phase 3
NCT01763905	4390861	8042108	Percent Change From Baseline in the Total Cholesterol/High Density Lipoprotein Cholesterol Ratio at Week 12	antibodies, monoclonal|ezetimibe|evolocumab	Evolocumab|Placebo to Evolocumab|Ezetimibe|Placebo to Ezetimibe	Biological|Drug|Drug|Drug	hyperlipidemias	Hyperlipidemia	Parallel Assignment	Interventional	Treatment	Randomized	Goal Achievement After Utilizing an Anti-PCSK9 Antibody in Statin Intolerant Subjects -2	4	LS Mean Treatment Difference	-26.28	0.001	Repeated measures linear effects model	-31.42	-21.15	95	Standard Error of the Mean	2.6	All	307	Completed	Phase 3
NCT01763905	4390862	8042109	Percent Change From Baseline in the Total Cholesterol/High Density Lipoprotein Cholesterol Ratio at the Mean of Weeks 10 and 12	antibodies, monoclonal|ezetimibe|evolocumab	Evolocumab|Placebo to Evolocumab|Ezetimibe|Placebo to Ezetimibe	Biological|Drug|Drug|Drug	hyperlipidemias	Hyperlipidemia	Parallel Assignment	Interventional	Treatment	Randomized	Goal Achievement After Utilizing an Anti-PCSK9 Antibody in Statin Intolerant Subjects -2	4	LS Mean Treatment Difference	-29.94	0.001	Repeated measures linear effects model	-34.72	-25.17	95	Standard Error of the Mean	2.42	All	307	Completed	Phase 3
NCT01763905	4390863	8042109	Percent Change From Baseline in the Total Cholesterol/High Density Lipoprotein Cholesterol Ratio at the Mean of Weeks 10 and 12	antibodies, monoclonal|ezetimibe|evolocumab	Evolocumab|Placebo to Evolocumab|Ezetimibe|Placebo to Ezetimibe	Biological|Drug|Drug|Drug	hyperlipidemias	Hyperlipidemia	Parallel Assignment	Interventional	Treatment	Randomized	Goal Achievement After Utilizing an Anti-PCSK9 Antibody in Statin Intolerant Subjects -2	4	LS Mean Treatment Difference	-27.39	0.001	Repeated measures linear effects model	-32.11	-22.67	95	Standard Error of the Mean	2.39	All	307	Completed	Phase 3
NCT01763905	4390865	8042110	Percent Change From Baseline in Apolipoprotein B at Week 12	antibodies, monoclonal|ezetimibe|evolocumab	Evolocumab|Placebo to Evolocumab|Ezetimibe|Placebo to Ezetimibe	Biological|Drug|Drug|Drug	hyperlipidemias	Hyperlipidemia	Parallel Assignment	Interventional	Treatment	Randomized	Goal Achievement After Utilizing an Anti-PCSK9 Antibody in Statin Intolerant Subjects -2	4	LS Mean Treatment Difference	-32.86	0.001	Repeated measures linear effects model	-38.04	-27.68	95	Standard Error of the Mean	2.62	All	307	Completed	Phase 3
NCT01763905	4390864	8042110	Percent Change From Baseline in Apolipoprotein B at Week 12	antibodies, monoclonal|ezetimibe|evolocumab	Evolocumab|Placebo to Evolocumab|Ezetimibe|Placebo to Ezetimibe	Biological|Drug|Drug|Drug	hyperlipidemias	Hyperlipidemia	Parallel Assignment	Interventional	Treatment	Randomized	Goal Achievement After Utilizing an Anti-PCSK9 Antibody in Statin Intolerant Subjects -2	4	LS Mean Treatment Difference	-33.1	0.001	Repeated measures linear effects model	-38.04	-28.17	95	Standard Error of the Mean	2.5	All	307	Completed	Phase 3
NCT01763905	4390866	8042111	Percent Change From Baseline in Apolipoprotein B at the Mean of Weeks 10 and 12	antibodies, monoclonal|ezetimibe|evolocumab	Evolocumab|Placebo to Evolocumab|Ezetimibe|Placebo to Ezetimibe	Biological|Drug|Drug|Drug	hyperlipidemias	Hyperlipidemia	Parallel Assignment	Interventional	Treatment	Randomized	Goal Achievement After Utilizing an Anti-PCSK9 Antibody in Statin Intolerant Subjects -2	4	LS Mean Treatment Difference	-34.99	0.001	Repeated measures linear effects model	-39.59	-30.39	95	Standard Error of the Mean	2.33	All	307	Completed	Phase 3
NCT01763905	4390867	8042111	Percent Change From Baseline in Apolipoprotein B at the Mean of Weeks 10 and 12	antibodies, monoclonal|ezetimibe|evolocumab	Evolocumab|Placebo to Evolocumab|Ezetimibe|Placebo to Ezetimibe	Biological|Drug|Drug|Drug	hyperlipidemias	Hyperlipidemia	Parallel Assignment	Interventional	Treatment	Randomized	Goal Achievement After Utilizing an Anti-PCSK9 Antibody in Statin Intolerant Subjects -2	4	LS Mean Treatment Difference	-32.2	0.001	Repeated measures linear effects model	-36.92	-27.49	95	Standard Error of the Mean	2.39	All	307	Completed	Phase 3
NCT01763905	4390868	8042112	Percent Change From Baseline in Non-HDL-C at Week 12	antibodies, monoclonal|ezetimibe|evolocumab	Evolocumab|Placebo to Evolocumab|Ezetimibe|Placebo to Ezetimibe	Biological|Drug|Drug|Drug	hyperlipidemias	Hyperlipidemia	Parallel Assignment	Interventional	Treatment	Randomized	Goal Achievement After Utilizing an Anti-PCSK9 Antibody in Statin Intolerant Subjects -2	4	LS Mean Treatment Difference	-32.99	0.001	Repeated measures linear effects model	-37.19	-28.79	95	Standard Error of the Mean	2.12	All	307	Completed	Phase 3
NCT01763905	4390869	8042112	Percent Change From Baseline in Non-HDL-C at Week 12	antibodies, monoclonal|ezetimibe|evolocumab	Evolocumab|Placebo to Evolocumab|Ezetimibe|Placebo to Ezetimibe	Biological|Drug|Drug|Drug	hyperlipidemias	Hyperlipidemia	Parallel Assignment	Interventional	Treatment	Randomized	Goal Achievement After Utilizing an Anti-PCSK9 Antibody in Statin Intolerant Subjects -2	4	LS Mean Treatment Difference	-32.09	0.001	Repeated measures linear effects model	-37.28	-26.9	95	Standard Error of the Mean	2.63	All	307	Completed	Phase 3
NCT01763905	4390870	8042113	Percent Change From Baseline in Non-HDL-C at the Mean of Weeks 10 and 12	antibodies, monoclonal|ezetimibe|evolocumab	Evolocumab|Placebo to Evolocumab|Ezetimibe|Placebo to Ezetimibe	Biological|Drug|Drug|Drug	hyperlipidemias	Hyperlipidemia	Parallel Assignment	Interventional	Treatment	Randomized	Goal Achievement After Utilizing an Anti-PCSK9 Antibody in Statin Intolerant Subjects -2	4	LS Mean Treatment Difference	-34.58	0.001	Repeated measures linear effects model	-38.63	-30.54	95	Standard Error of the Mean	2.05	All	307	Completed	Phase 3
NCT01763905	4390871	8042113	Percent Change From Baseline in Non-HDL-C at the Mean of Weeks 10 and 12	antibodies, monoclonal|ezetimibe|evolocumab	Evolocumab|Placebo to Evolocumab|Ezetimibe|Placebo to Ezetimibe	Biological|Drug|Drug|Drug	hyperlipidemias	Hyperlipidemia	Parallel Assignment	Interventional	Treatment	Randomized	Goal Achievement After Utilizing an Anti-PCSK9 Antibody in Statin Intolerant Subjects -2	4	LS Mean Treatment Difference	-31.53	0.001	Repeated measures linear effects model	-36.34	-26.73	95	Standard Error of the Mean	2.43	All	307	Completed	Phase 3
NCT01763905	4390873	8042114	Percentage of Participants With LDL-C < 70 mg/dL (1.8 mmol/L) at Week 12	antibodies, monoclonal|ezetimibe|evolocumab	Evolocumab|Placebo to Evolocumab|Ezetimibe|Placebo to Ezetimibe	Biological|Drug|Drug|Drug	hyperlipidemias	Hyperlipidemia	Parallel Assignment	Interventional	Treatment	Randomized	Goal Achievement After Utilizing an Anti-PCSK9 Antibody in Statin Intolerant Subjects -2	4	Treatment Difference	48	0.001	Cochran-Mantel-Haenszel	35	57.8	95		NA	All	307	Completed	Phase 3
NCT01763905	4390872	8042114	Percentage of Participants With LDL-C < 70 mg/dL (1.8 mmol/L) at Week 12	antibodies, monoclonal|ezetimibe|evolocumab	Evolocumab|Placebo to Evolocumab|Ezetimibe|Placebo to Ezetimibe	Biological|Drug|Drug|Drug	hyperlipidemias	Hyperlipidemia	Parallel Assignment	Interventional	Treatment	Randomized	Goal Achievement After Utilizing an Anti-PCSK9 Antibody in Statin Intolerant Subjects -2	4	Treatment Difference	37.5	0.001	Cochran-Mantel-Haenszel	25.5	47.5	95		NA	All	307	Completed	Phase 3
NCT01763905	4390874	8042115	Percentage of Participants With Mean LDL-C at Weeks 10 and 12 of Less Than 70 mg/dL (1.8 mmol/L)	antibodies, monoclonal|ezetimibe|evolocumab	Evolocumab|Placebo to Evolocumab|Ezetimibe|Placebo to Ezetimibe	Biological|Drug|Drug|Drug	hyperlipidemias	Hyperlipidemia	Parallel Assignment	Interventional	Treatment	Randomized	Goal Achievement After Utilizing an Anti-PCSK9 Antibody in Statin Intolerant Subjects -2	4	Treatment Difference	42	0.001	Cochran-Mantel-Haenszel	30.3	51.8	95		NA	All	307	Completed	Phase 3
NCT01763905	4390875	8042115	Percentage of Participants With Mean LDL-C at Weeks 10 and 12 of Less Than 70 mg/dL (1.8 mmol/L)	antibodies, monoclonal|ezetimibe|evolocumab	Evolocumab|Placebo to Evolocumab|Ezetimibe|Placebo to Ezetimibe	Biological|Drug|Drug|Drug	hyperlipidemias	Hyperlipidemia	Parallel Assignment	Interventional	Treatment	Randomized	Goal Achievement After Utilizing an Anti-PCSK9 Antibody in Statin Intolerant Subjects -2	4	Treatment Difference	43.5	0.001	Cochran-Mantel-Haenszel	30.9	53.4	95		NA	All	307	Completed	Phase 3
NCT01763905	4390876	8042116	Change From Baseline in LDL-C at Week 12	antibodies, monoclonal|ezetimibe|evolocumab	Evolocumab|Placebo to Evolocumab|Ezetimibe|Placebo to Ezetimibe	Biological|Drug|Drug|Drug	hyperlipidemias	Hyperlipidemia	Parallel Assignment	Interventional	Treatment	Randomized	Goal Achievement After Utilizing an Anti-PCSK9 Antibody in Statin Intolerant Subjects -2	4	LS Mean Treatment Difference	-68.8	0.001	Repeated measures linear effects model	-79.2	-58.4	95	Standard Error of the Mean	5.3	All	307	Completed	Phase 3
NCT01763905	4390877	8042116	Change From Baseline in LDL-C at Week 12	antibodies, monoclonal|ezetimibe|evolocumab	Evolocumab|Placebo to Evolocumab|Ezetimibe|Placebo to Ezetimibe	Biological|Drug|Drug|Drug	hyperlipidemias	Hyperlipidemia	Parallel Assignment	Interventional	Treatment	Randomized	Goal Achievement After Utilizing an Anti-PCSK9 Antibody in Statin Intolerant Subjects -2	4	LS Mean Treatment Difference	-69.7	0.001	Repeated measures linear effects model	-82	-57.5	95	Standard Error of the Mean	6.2	All	307	Completed	Phase 3
NCT01763905	4390878	8042117	Change From Baseline in LDL-C at the Mean of Weeks 10 and 12	antibodies, monoclonal|ezetimibe|evolocumab	Evolocumab|Placebo to Evolocumab|Ezetimibe|Placebo to Ezetimibe	Biological|Drug|Drug|Drug	hyperlipidemias	Hyperlipidemia	Parallel Assignment	Interventional	Treatment	Randomized	Goal Achievement After Utilizing an Anti-PCSK9 Antibody in Statin Intolerant Subjects -2	4	LS Mean Treatment Difference	-70.6	0.001	Repeated measures linear effects model	-80.5	-60.7	95	Standard Error of the Mean	5	All	307	Completed	Phase 3
NCT01763905	4390879	8042117	Change From Baseline in LDL-C at the Mean of Weeks 10 and 12	antibodies, monoclonal|ezetimibe|evolocumab	Evolocumab|Placebo to Evolocumab|Ezetimibe|Placebo to Ezetimibe	Biological|Drug|Drug|Drug	hyperlipidemias	Hyperlipidemia	Parallel Assignment	Interventional	Treatment	Randomized	Goal Achievement After Utilizing an Anti-PCSK9 Antibody in Statin Intolerant Subjects -2	4	LS Mean Treatment Difference	-66.3	0.001	Repeated measures linear effects model	-77.9	-54.7	95	Standard Error of the Mean	5.9	All	307	Completed	Phase 3
NCT01763905	4390880	8042118	Percent Change From Baseline in LDL-C at Week 12	antibodies, monoclonal|ezetimibe|evolocumab	Evolocumab|Placebo to Evolocumab|Ezetimibe|Placebo to Ezetimibe	Biological|Drug|Drug|Drug	hyperlipidemias	Hyperlipidemia	Parallel Assignment	Interventional	Treatment	Randomized	Goal Achievement After Utilizing an Anti-PCSK9 Antibody in Statin Intolerant Subjects -2	4	LS Mean Treatment Difference	-37.55	0.001	Repeated measures linear effects model	-42.16	-32.94	95	Standard Error of the Mean	2.33	All	307	Completed	Phase 3
NCT01763905	4390881	8042118	Percent Change From Baseline in LDL-C at Week 12	antibodies, monoclonal|ezetimibe|evolocumab	Evolocumab|Placebo to Evolocumab|Ezetimibe|Placebo to Ezetimibe	Biological|Drug|Drug|Drug	hyperlipidemias	Hyperlipidemia	Parallel Assignment	Interventional	Treatment	Randomized	Goal Achievement After Utilizing an Anti-PCSK9 Antibody in Statin Intolerant Subjects -2	4	LS Mean Treatment Difference	-38.06	0.001	Repeated measures linear effects model	-43.73	-32.99	95	Standard Error of the Mean	2.87	All	307	Completed	Phase 3
NCT01763918	4390795	8042075	Percent Change From Baseline in VLDL-C at Week 12	evolocumab	Evolocumab|Placebo	Biological|Drug	hyperlipidemias|hypercholesterolemia|hyperlipoproteinemia type ii	Hyperlipidemia	Parallel Assignment	Interventional	Treatment	Randomized	Reduction of LDL-C With PCSK9 Inhibition in Heterozygous Familial Hypercholesterolemia Disorder Study-2	4	LS Mean Treatment Difference	-20.97	0.001	Repeated measures linear effects model	-29.29	-12.66	95	Standard Error of the Mean	4.21	All	331	Completed	Phase 3
NCT01763918	4390794	8042075	Percent Change From Baseline in VLDL-C at Week 12	evolocumab	Evolocumab|Placebo	Biological|Drug	hyperlipidemias|hypercholesterolemia|hyperlipoproteinemia type ii	Hyperlipidemia	Parallel Assignment	Interventional	Treatment	Randomized	Reduction of LDL-C With PCSK9 Inhibition in Heterozygous Familial Hypercholesterolemia Disorder Study-2	4	LS Mean Treatment Difference	-9.17	0.001	Repeated measures linear effects model	-19.01	0.68	95	Standard Error of the Mean	4.98	All	331	Completed	Phase 3
NCT01763918	4390797	8042076	Percent Change From Baseline in Very Low-Density Lipoprotein Cholesterol (VLDL-C) at the Mean of Weeks 10 and 12	evolocumab	Evolocumab|Placebo	Biological|Drug	hyperlipidemias|hypercholesterolemia|hyperlipoproteinemia type ii	Hyperlipidemia	Parallel Assignment	Interventional	Treatment	Randomized	Reduction of LDL-C With PCSK9 Inhibition in Heterozygous Familial Hypercholesterolemia Disorder Study-2	4	LS Mean Treatment Difference	-22.63	0.001	Repeated measures linear effects model	-29.46	-15.81	95	Standard Error of the Mean	3.46	All	331	Completed	Phase 3
NCT01763918	4390796	8042076	Percent Change From Baseline in Very Low-Density Lipoprotein Cholesterol (VLDL-C) at the Mean of Weeks 10 and 12	evolocumab	Evolocumab|Placebo	Biological|Drug	hyperlipidemias|hypercholesterolemia|hyperlipoproteinemia type ii	Hyperlipidemia	Parallel Assignment	Interventional	Treatment	Randomized	Reduction of LDL-C With PCSK9 Inhibition in Heterozygous Familial Hypercholesterolemia Disorder Study-2	4	LS Mean Treatment Difference	-15.54	0.001	Repeated measures linear effects model	-23.25	-7.84	95	Standard Error of the Mean	3.9	All	331	Completed	Phase 3
NCT01763918	4390798	8042077	Percent Change From Baseline in HDL-C at Week 12	evolocumab	Evolocumab|Placebo	Biological|Drug	hyperlipidemias|hypercholesterolemia|hyperlipoproteinemia type ii	Hyperlipidemia	Parallel Assignment	Interventional	Treatment	Randomized	Reduction of LDL-C With PCSK9 Inhibition in Heterozygous Familial Hypercholesterolemia Disorder Study-2	4	LS Mean Treatment Difference	9.07	0.001	Repeated measures linear effects model	3.48	1466	95	Standard Error of the Mean	2.83	All	331	Completed	Phase 3
NCT01763918	4390799	8042077	Percent Change From Baseline in HDL-C at Week 12	evolocumab	Evolocumab|Placebo	Biological|Drug	hyperlipidemias|hypercholesterolemia|hyperlipoproteinemia type ii	Hyperlipidemia	Parallel Assignment	Interventional	Treatment	Randomized	Reduction of LDL-C With PCSK9 Inhibition in Heterozygous Familial Hypercholesterolemia Disorder Study-2	4	LS Mean Treatment Difference	9.2	0.001	Repeated measures linear effects model	4.66	13.74	95	Standard Error of the Mean	2.3	All	331	Completed	Phase 3
NCT01763918	4390801	8042078	Percent Change From Baseline in HDL-C at the Mean of Weeks 10 and 12	evolocumab	Evolocumab|Placebo	Biological|Drug	hyperlipidemias|hypercholesterolemia|hyperlipoproteinemia type ii	Hyperlipidemia	Parallel Assignment	Interventional	Treatment	Randomized	Reduction of LDL-C With PCSK9 Inhibition in Heterozygous Familial Hypercholesterolemia Disorder Study-2	4	LS Mean Treatment Difference	8.38	0.001	Repeated measures linear effects model	4.36	12.4	95	Standard Error of the Mean	2.04	All	331	Completed	Phase 3
NCT01763918	4390800	8042078	Percent Change From Baseline in HDL-C at the Mean of Weeks 10 and 12	evolocumab	Evolocumab|Placebo	Biological|Drug	hyperlipidemias|hypercholesterolemia|hyperlipoproteinemia type ii	Hyperlipidemia	Parallel Assignment	Interventional	Treatment	Randomized	Reduction of LDL-C With PCSK9 Inhibition in Heterozygous Familial Hypercholesterolemia Disorder Study-2	4	LS Mean Treatment Difference	9.48	0.001	Repeated measures linear effects model	5.1	13.85	95	Standard Error of the Mean	2.21	All	331	Completed	Phase 3
NCT01763918	4390803	8042079	Percent Change From Baseline in Triglycerides at Week 12	evolocumab	Evolocumab|Placebo	Biological|Drug	hyperlipidemias|hypercholesterolemia|hyperlipoproteinemia type ii	Hyperlipidemia	Parallel Assignment	Interventional	Treatment	Randomized	Reduction of LDL-C With PCSK9 Inhibition in Heterozygous Familial Hypercholesterolemia Disorder Study-2	4	LS Mean Treatment Difference	-19.59	0.001	Repeated measures linear effects model	-27.92	-11.26	95	Standard Error of the Mean	4.22	All	331	Completed	Phase 3
NCT01763918	4390802	8042079	Percent Change From Baseline in Triglycerides at Week 12	evolocumab	Evolocumab|Placebo	Biological|Drug	hyperlipidemias|hypercholesterolemia|hyperlipoproteinemia type ii	Hyperlipidemia	Parallel Assignment	Interventional	Treatment	Randomized	Reduction of LDL-C With PCSK9 Inhibition in Heterozygous Familial Hypercholesterolemia Disorder Study-2	4	LS Mean Treatment Difference	-11.56	0.001	Repeated measures linear effects model	-21.38	-1.74	95	Standard Error of the Mean	4.97	All	331	Completed	Phase 3
NCT01763918	4390804	8042080	Percent Change From Baseline in Triglycerides at the Mean of Weeks 10 and 12	evolocumab	Evolocumab|Placebo	Biological|Drug	hyperlipidemias|hypercholesterolemia|hyperlipoproteinemia type ii	Hyperlipidemia	Parallel Assignment	Interventional	Treatment	Randomized	Reduction of LDL-C With PCSK9 Inhibition in Heterozygous Familial Hypercholesterolemia Disorder Study-2	4	LS Mean Treatment Difference	-16.74	0.001	Repeated measures linear effects model	-24.43	-9.05	95	Standard Error of the Mean	3.89	All	331	Completed	Phase 3
NCT01763918	4390805	8042080	Percent Change From Baseline in Triglycerides at the Mean of Weeks 10 and 12	evolocumab	Evolocumab|Placebo	Biological|Drug	hyperlipidemias|hypercholesterolemia|hyperlipoproteinemia type ii	Hyperlipidemia	Parallel Assignment	Interventional	Treatment	Randomized	Reduction of LDL-C With PCSK9 Inhibition in Heterozygous Familial Hypercholesterolemia Disorder Study-2	4	LS Mean Treatment Difference	-22.36	0.001	Repeated measures linear effects model	-29.48	-15.24	95	Standard Error of the Mean	3.6	All	331	Completed	Phase 3
NCT01763918	4390807	8042081	Percent Change From Baseline in Lipoprotein (a) at Week 12	evolocumab	Evolocumab|Placebo	Biological|Drug	hyperlipidemias|hypercholesterolemia|hyperlipoproteinemia type ii	Hyperlipidemia	Parallel Assignment	Interventional	Treatment	Randomized	Reduction of LDL-C With PCSK9 Inhibition in Heterozygous Familial Hypercholesterolemia Disorder Study-2	4	LS Mean Treatment Difference	-31.57	0.001	Repeated measures linear effects model	-39.28	-23.87	95	Standard Error of the Mean	3.9	All	331	Completed	Phase 3
NCT01763918	4390806	8042081	Percent Change From Baseline in Lipoprotein (a) at Week 12	evolocumab	Evolocumab|Placebo	Biological|Drug	hyperlipidemias|hypercholesterolemia|hyperlipoproteinemia type ii	Hyperlipidemia	Parallel Assignment	Interventional	Treatment	Randomized	Reduction of LDL-C With PCSK9 Inhibition in Heterozygous Familial Hypercholesterolemia Disorder Study-2	4	LS Mean Treatment Difference	-28.24	0.001	Repeated measures linear effects model	-35.61	-20.88	95	Standard Error of the Mean	3.73	All	331	Completed	Phase 3
NCT01763918	4390808	8042082	Percent Change From Baseline in Lipoprotein (a) at the Mean of Weeks 10 and 12	evolocumab	Evolocumab|Placebo	Biological|Drug	hyperlipidemias|hypercholesterolemia|hyperlipoproteinemia type ii	Hyperlipidemia	Parallel Assignment	Interventional	Treatment	Randomized	Reduction of LDL-C With PCSK9 Inhibition in Heterozygous Familial Hypercholesterolemia Disorder Study-2	4	LS Mean Treatment Difference	-31	0.001	Repeated measures linear effects model	-37.91	-24.09	95	Standard Error of the Mean	3.5	All	331	Completed	Phase 3
NCT01763918	4390809	8042082	Percent Change From Baseline in Lipoprotein (a) at the Mean of Weeks 10 and 12	evolocumab	Evolocumab|Placebo	Biological|Drug	hyperlipidemias|hypercholesterolemia|hyperlipoproteinemia type ii	Hyperlipidemia	Parallel Assignment	Interventional	Treatment	Randomized	Reduction of LDL-C With PCSK9 Inhibition in Heterozygous Familial Hypercholesterolemia Disorder Study-2	4	LS Mean Treatment Difference	-31.37	0.001	Repeated measures linear effects model	-38.33	-24.41	95	Standard Error of the Mean	3.52	All	331	Completed	Phase 3
NCT01763918	4390811	8042083	Percent Change From Baseline in Apolipoprotein B/Apolipoprotein A1 Ratio at Week 12	evolocumab	Evolocumab|Placebo	Biological|Drug	hyperlipidemias|hypercholesterolemia|hyperlipoproteinemia type ii	Hyperlipidemia	Parallel Assignment	Interventional	Treatment	Randomized	Reduction of LDL-C With PCSK9 Inhibition in Heterozygous Familial Hypercholesterolemia Disorder Study-2	4	LS Mean Treatment Difference	-54.28	0.001	Repeated measures linear effects model	-60.16	-48.41	95	Standard Error of the Mean	2.97	All	331	Completed	Phase 3
NCT01763918	4390810	8042083	Percent Change From Baseline in Apolipoprotein B/Apolipoprotein A1 Ratio at Week 12	evolocumab	Evolocumab|Placebo	Biological|Drug	hyperlipidemias|hypercholesterolemia|hyperlipoproteinemia type ii	Hyperlipidemia	Parallel Assignment	Interventional	Treatment	Randomized	Reduction of LDL-C With PCSK9 Inhibition in Heterozygous Familial Hypercholesterolemia Disorder Study-2	4	LS Mean Treatment Difference	-49.55	0.001	Repeated measures linear effects model	-58.14	-40.96	95	Standard Error of the Mean	4.35	All	331	Completed	Phase 3
NCT01763918	4390813	8042084	Percent Change From Baseline in Apolipoprotein B/Apolipoprotein A1 Ratio at the Mean of Weeks 10 and 12	evolocumab	Evolocumab|Placebo	Biological|Drug	hyperlipidemias|hypercholesterolemia|hyperlipoproteinemia type ii	Hyperlipidemia	Parallel Assignment	Interventional	Treatment	Randomized	Reduction of LDL-C With PCSK9 Inhibition in Heterozygous Familial Hypercholesterolemia Disorder Study-2	4	LS Mean Treatment Difference	-53.17	0.001	Repeated measures linear effects model	-58.35	-47.99	95	Standard Error of the Mean	2.62	All	331	Completed	Phase 3
NCT01763918	4390812	8042084	Percent Change From Baseline in Apolipoprotein B/Apolipoprotein A1 Ratio at the Mean of Weeks 10 and 12	evolocumab	Evolocumab|Placebo	Biological|Drug	hyperlipidemias|hypercholesterolemia|hyperlipoproteinemia type ii	Hyperlipidemia	Parallel Assignment	Interventional	Treatment	Randomized	Reduction of LDL-C With PCSK9 Inhibition in Heterozygous Familial Hypercholesterolemia Disorder Study-2	4	LS Mean Treatment Difference	-55.56	0.001	Repeated measures linear effects model	-61.08	-50.05	95	Standard Error of the Mean	2.79	All	331	Completed	Phase 3
NCT01763918	4390814	8042085	Percent Change From Baseline in the Total Cholesterol/HDL-C Ratio at Week 12	evolocumab	Evolocumab|Placebo	Biological|Drug	hyperlipidemias|hypercholesterolemia|hyperlipoproteinemia type ii	Hyperlipidemia	Parallel Assignment	Interventional	Treatment	Randomized	Reduction of LDL-C With PCSK9 Inhibition in Heterozygous Familial Hypercholesterolemia Disorder Study-2	4	LS Mean Treatment Difference	-45.42	0.001	Repeated measures linear effects model	-52.86	-37.98	95	Standard Error of the Mean	3.77	All	331	Completed	Phase 3
NCT01763918	4390815	8042085	Percent Change From Baseline in the Total Cholesterol/HDL-C Ratio at Week 12	evolocumab	Evolocumab|Placebo	Biological|Drug	hyperlipidemias|hypercholesterolemia|hyperlipoproteinemia type ii	Hyperlipidemia	Parallel Assignment	Interventional	Treatment	Randomized	Reduction of LDL-C With PCSK9 Inhibition in Heterozygous Familial Hypercholesterolemia Disorder Study-2	4	LS Mean Treatment Difference	-46.08	0.001	Repeated measures linear effects model	-51.27	-40.88	95	Standard Error of the Mean	2.63	All	331	Completed	Phase 3
NCT01763918	4390816	8042086	Percent Change From Baseline in the Total Cholesterol/HDL-C Ratio at the Mean of Weeks 10 and 12	evolocumab	Evolocumab|Placebo	Biological|Drug	hyperlipidemias|hypercholesterolemia|hyperlipoproteinemia type ii	Hyperlipidemia	Parallel Assignment	Interventional	Treatment	Randomized	Reduction of LDL-C With PCSK9 Inhibition in Heterozygous Familial Hypercholesterolemia Disorder Study-2	4	LS Mean Treatment Difference	-49.16	0.001	Repeated measures linear effects model	-54.21	-44.11	95	Standard Error of the Mean	2.56	All	331	Completed	Phase 3
NCT01763918	4390817	8042086	Percent Change From Baseline in the Total Cholesterol/HDL-C Ratio at the Mean of Weeks 10 and 12	evolocumab	Evolocumab|Placebo	Biological|Drug	hyperlipidemias|hypercholesterolemia|hyperlipoproteinemia type ii	Hyperlipidemia	Parallel Assignment	Interventional	Treatment	Randomized	Reduction of LDL-C With PCSK9 Inhibition in Heterozygous Familial Hypercholesterolemia Disorder Study-2	4	LS Mean Treatment Difference	-46.59	0.001	Repeated measures linear effects model	-51.43	-41.76	95	Standard Error of the Mean	2.45	All	331	Completed	Phase 3
NCT01763918	4390818	8042087	Percent Change From Baseline in Apolipoprotein B at Week 12	evolocumab	Evolocumab|Placebo	Biological|Drug	hyperlipidemias|hypercholesterolemia|hyperlipoproteinemia type ii	Hyperlipidemia	Parallel Assignment	Interventional	Treatment	Randomized	Reduction of LDL-C With PCSK9 Inhibition in Heterozygous Familial Hypercholesterolemia Disorder Study-2	4	LS Mean Treatment Difference	-49.41	0.001	Repeated measures linear effects model	-55.73	-43.1	95	Standard Error of the Mean	3.19	All	331	Completed	Phase 3
NCT01763918	4390819	8042087	Percent Change From Baseline in Apolipoprotein B at Week 12	evolocumab	Evolocumab|Placebo	Biological|Drug	hyperlipidemias|hypercholesterolemia|hyperlipoproteinemia type ii	Hyperlipidemia	Parallel Assignment	Interventional	Treatment	Randomized	Reduction of LDL-C With PCSK9 Inhibition in Heterozygous Familial Hypercholesterolemia Disorder Study-2	4	LS Mean Treatment Difference	-49.09	0.001	Repeated measures linear effects model	-54.55	-43.63	95	Standard Error of the Mean	2.76	All	331	Completed	Phase 3
NCT01763918	4390820	8042088	Percent Change From Baseline in Apolipoprotein B at the Mean of Weeks 10 and 12	evolocumab	Evolocumab|Placebo	Biological|Drug	hyperlipidemias|hypercholesterolemia|hyperlipoproteinemia type ii	Hyperlipidemia	Parallel Assignment	Interventional	Treatment	Randomized	Reduction of LDL-C With PCSK9 Inhibition in Heterozygous Familial Hypercholesterolemia Disorder Study-2	4	LS Mean Treatment Difference	-54.98	0.001	Repeated measures linear effects model	-59.58	-50.38	95	Standard Error of the Mean	2.33	All	331	Completed	Phase 3
NCT01763918	4390821	8042088	Percent Change From Baseline in Apolipoprotein B at the Mean of Weeks 10 and 12	evolocumab	Evolocumab|Placebo	Biological|Drug	hyperlipidemias|hypercholesterolemia|hyperlipoproteinemia type ii	Hyperlipidemia	Parallel Assignment	Interventional	Treatment	Randomized	Reduction of LDL-C With PCSK9 Inhibition in Heterozygous Familial Hypercholesterolemia Disorder Study-2	4	LS Mean Treatment Difference	-49.39	0.001	Repeated measures linear effects model	-54.32	-44.46	95	Standard Error of the Mean	2.5	All	331	Completed	Phase 3
NCT01763918	4390823	8042089	Percent Change From Baseline in Non-HDL-C at Week 12	evolocumab	Evolocumab|Placebo	Biological|Drug	hyperlipidemias|hypercholesterolemia|hyperlipoproteinemia type ii	Hyperlipidemia	Parallel Assignment	Interventional	Treatment	Randomized	Reduction of LDL-C With PCSK9 Inhibition in Heterozygous Familial Hypercholesterolemia Disorder Study-2	4	LS Mean Treatment Difference	-54.79	0.001	Repeated measures linear effects model	-60.47	-49.12	95	Standard Error of the Mean	2.87	All	331	Completed	Phase 3
NCT01763918	4390822	8042089	Percent Change From Baseline in Non-HDL-C at Week 12	evolocumab	Evolocumab|Placebo	Biological|Drug	hyperlipidemias|hypercholesterolemia|hyperlipoproteinemia type ii	Hyperlipidemia	Parallel Assignment	Interventional	Treatment	Randomized	Reduction of LDL-C With PCSK9 Inhibition in Heterozygous Familial Hypercholesterolemia Disorder Study-2	4	LS Mean Treatment Difference	-54.95	0.001	Repeated measures linear effects model	-61.95	-47.96	95	Standard Error of the Mean	3.54	All	331	Completed	Phase 3
NCT01763918	4390824	8042090	Percent Change From Baseline in Non-High-Density Lipoprotein Cholesterol (Non-HDL-C) at the Mean of Weeks 10 and 12	evolocumab	Evolocumab|Placebo	Biological|Drug	hyperlipidemias|hypercholesterolemia|hyperlipoproteinemia type ii	Hyperlipidemia	Parallel Assignment	Interventional	Treatment	Randomized	Reduction of LDL-C With PCSK9 Inhibition in Heterozygous Familial Hypercholesterolemia Disorder Study-2	4	LS Mean Treatment Difference	-60.01	0.001	Repeated measures linear effects model	-65.24	-54.77	95	Standard Error of the Mean	2.65	All	331	Completed	Phase 3
NCT01763918	4390825	8042090	Percent Change From Baseline in Non-High-Density Lipoprotein Cholesterol (Non-HDL-C) at the Mean of Weeks 10 and 12	evolocumab	Evolocumab|Placebo	Biological|Drug	hyperlipidemias|hypercholesterolemia|hyperlipoproteinemia type ii	Hyperlipidemia	Parallel Assignment	Interventional	Treatment	Randomized	Reduction of LDL-C With PCSK9 Inhibition in Heterozygous Familial Hypercholesterolemia Disorder Study-2	4	LS Mean Treatment Difference	-56	0.001	Repeated measures linear effects model	-61.41	-50.59	95	Standard Error of the Mean	2.74	All	331	Completed	Phase 3
NCT01763918	4390826	8042091	Percentage of Participants With LDL-C < 70 mg/dL (1.8 mmol/L) at Week 12	evolocumab	Evolocumab|Placebo	Biological|Drug	hyperlipidemias|hypercholesterolemia|hyperlipoproteinemia type ii	Hyperlipidemia	Parallel Assignment	Interventional	Treatment	Randomized	Reduction of LDL-C With PCSK9 Inhibition in Heterozygous Familial Hypercholesterolemia Disorder Study-2	4	Treatment Difference	60.9	0.001	Cochran-Mantel-Haenszel	47.6	69.8	95		NA	All	331	Completed	Phase 3
NCT01763918	4390827	8042091	Percentage of Participants With LDL-C < 70 mg/dL (1.8 mmol/L) at Week 12	evolocumab	Evolocumab|Placebo	Biological|Drug	hyperlipidemias|hypercholesterolemia|hyperlipoproteinemia type ii	Hyperlipidemia	Parallel Assignment	Interventional	Treatment	Randomized	Reduction of LDL-C With PCSK9 Inhibition in Heterozygous Familial Hypercholesterolemia Disorder Study-2	4	Treatment Difference	66.3	0.001	Cochran-Mantel-Haenszel	53.7	74.6	95		NA	All	331	Completed	Phase 3
NCT01763918	4390829	8042092	Percentage of Participants With Mean LDL-C at Weeks 10 and 12 of Less Than 70 mg/dL (1.8 mmol/L)	evolocumab	Evolocumab|Placebo	Biological|Drug	hyperlipidemias|hypercholesterolemia|hyperlipoproteinemia type ii	Hyperlipidemia	Parallel Assignment	Interventional	Treatment	Randomized	Reduction of LDL-C With PCSK9 Inhibition in Heterozygous Familial Hypercholesterolemia Disorder Study-2	4	Treatment Difference	65.1	0.001	Cochran-Mantel-Haenszel	52.8	73.4	95		NA	All	331	Completed	Phase 3
NCT01763918	4390828	8042092	Percentage of Participants With Mean LDL-C at Weeks 10 and 12 of Less Than 70 mg/dL (1.8 mmol/L)	evolocumab	Evolocumab|Placebo	Biological|Drug	hyperlipidemias|hypercholesterolemia|hyperlipoproteinemia type ii	Hyperlipidemia	Parallel Assignment	Interventional	Treatment	Randomized	Reduction of LDL-C With PCSK9 Inhibition in Heterozygous Familial Hypercholesterolemia Disorder Study-2	4	Treatment Difference	78.5	0.001	Cochran-Mantel-Haenszel	66.9	85.1	95		NA	All	331	Completed	Phase 3
NCT01763918	4390830	8042093	Change From Baseline in LDL-C at Week 12	evolocumab	Evolocumab|Placebo	Biological|Drug	hyperlipidemias|hypercholesterolemia|hyperlipoproteinemia type ii	Hyperlipidemia	Parallel Assignment	Interventional	Treatment	Randomized	Reduction of LDL-C With PCSK9 Inhibition in Heterozygous Familial Hypercholesterolemia Disorder Study-2	4	LS Mean Treatment Difference	-91.3	0.001	Repeated measures linear effects model	-103.8	-78.9	95	Standard Error of the Mean	6.3	All	331	Completed	Phase 3
NCT01763918	4390831	8042093	Change From Baseline in LDL-C at Week 12	evolocumab	Evolocumab|Placebo	Biological|Drug	hyperlipidemias|hypercholesterolemia|hyperlipoproteinemia type ii	Hyperlipidemia	Parallel Assignment	Interventional	Treatment	Randomized	Reduction of LDL-C With PCSK9 Inhibition in Heterozygous Familial Hypercholesterolemia Disorder Study-2	4	LS Mean Treatment Difference	-92.9	0.001	Repeated measures linear effects model	-102.9	-82.8	95	Standard Error of the Mean	5.1	All	331	Completed	Phase 3
NCT01763918	4390833	8042094	Change From Baseline in LDL-C at the Mean of Weeks 10 and 12	evolocumab	Evolocumab|Placebo	Biological|Drug	hyperlipidemias|hypercholesterolemia|hyperlipoproteinemia type ii	Hyperlipidemia	Parallel Assignment	Interventional	Treatment	Randomized	Reduction of LDL-C With PCSK9 Inhibition in Heterozygous Familial Hypercholesterolemia Disorder Study-2	4	LS Mean Treatment Difference	-95.2	0.001	Repeated measures linear effects model	-105.1	-85.2	95	Standard Error of the Mean	5	All	331	Completed	Phase 3
NCT01763918	4390832	8042094	Change From Baseline in LDL-C at the Mean of Weeks 10 and 12	evolocumab	Evolocumab|Placebo	Biological|Drug	hyperlipidemias|hypercholesterolemia|hyperlipoproteinemia type ii	Hyperlipidemia	Parallel Assignment	Interventional	Treatment	Randomized	Reduction of LDL-C With PCSK9 Inhibition in Heterozygous Familial Hypercholesterolemia Disorder Study-2	4	LS Mean Treatment Difference	-97.4	0.001	Repeated measures linear effects model	-107.1	-87.7	95	Standard Error of the Mean	4.9	All	331	Completed	Phase 3
NCT01763918	4390835	8042095	Percent Change From Baseline in LDL-C at the Mean of Weeks 10 and 12	evolocumab	Evolocumab|Placebo	Biological|Drug	hyperlipidemias|hypercholesterolemia|hyperlipoproteinemia type ii	Hyperlipidemia	Parallel Assignment	Interventional	Treatment	Randomized	Reduction of LDL-C With PCSK9 Inhibition in Heterozygous Familial Hypercholesterolemia Disorder Study-2	4	LS Mean Treatment Difference	-60.15	0.001	Repeated measures linear effects model	-65.83	-54.46	95	Standard Error of the Mean	2.88	All	331	Completed	Phase 3
NCT01763918	4390834	8042095	Percent Change From Baseline in LDL-C at the Mean of Weeks 10 and 12	evolocumab	Evolocumab|Placebo	Biological|Drug	hyperlipidemias|hypercholesterolemia|hyperlipoproteinemia type ii	Hyperlipidemia	Parallel Assignment	Interventional	Treatment	Randomized	Reduction of LDL-C With PCSK9 Inhibition in Heterozygous Familial Hypercholesterolemia Disorder Study-2	4	LS Mean Treatment Difference	-65.55	0.001	Repeated measures linear effects model	-71.27	-59.83	95	Standard Error of the Mean	2.9	All	331	Completed	Phase 3
NCT01763918	4390837	8042096	Percent Change From Baseline in LDL-C at Week 12	evolocumab	Evolocumab|Placebo	Biological|Drug	hyperlipidemias|hypercholesterolemia|hyperlipoproteinemia type ii	Hyperlipidemia	Parallel Assignment	Interventional	Treatment	Randomized	Reduction of LDL-C With PCSK9 Inhibition in Heterozygous Familial Hypercholesterolemia Disorder Study-2	4	LS Mean Treatment Difference	-59.23	0.001	Repeated measures linear effects model	-65.11	-53.35	95	Standard Error of the Mean	2.98	All	331	Completed	Phase 3
NCT01763918	4390836	8042096	Percent Change From Baseline in LDL-C at Week 12	evolocumab	Evolocumab|Placebo	Biological|Drug	hyperlipidemias|hypercholesterolemia|hyperlipoproteinemia type ii	Hyperlipidemia	Parallel Assignment	Interventional	Treatment	Randomized	Reduction of LDL-C With PCSK9 Inhibition in Heterozygous Familial Hypercholesterolemia Disorder Study-2	4	LS Mean Treatment Difference	-61.27	0.001	Repeated measures linear effects model	-69	-53.55	95	Standard Error of the Mean	3.91	All	331	Completed	Phase 3
NCT01763996	4390793	8042064	Change in Coronary Artery Flow From Rest to Isometric Handgrip (IHG) Exercise at the End of the Administration of Febuxostat and Placebo	febuxostat	Febuxostat|Febuxostat placebo	Drug|Drug	coronary artery disease|angina, stable	Coronary Artery Disease	Crossover Assignment	Interventional	Treatment	Randomized	The Influence of Febuxostat on Coronary Artery Endothelial Dysfunction in Participants With Chronic Stable Angina	2	LS Mean Difference	1.8	0.756	ANOVA	-10.1	13.76	95		NA	All	30	Completed	Phase 4
NCT01764256	4390781	8042035	Maximum Local or Systemic Reactogenicity After the Third Vaccination	NA	P2-VP8 subunit rotavirus vaccine|placebo	Biological|Other	rotavirus infections	Rotavirus Infection	Parallel Assignment	Interventional	Prevention	Randomized	A Phase 1 Dose Escalation Study to Examine the Safety of the P2-VP8 Rotavirus Vaccine	4		NA	1	Fisher Exact					NA	All	48	Completed	Phase 1
NCT01764256	4390779	8042035	Maximum Local or Systemic Reactogenicity After the Third Vaccination	NA	P2-VP8 subunit rotavirus vaccine|placebo	Biological|Other	rotavirus infections	Rotavirus Infection	Parallel Assignment	Interventional	Prevention	Randomized	A Phase 1 Dose Escalation Study to Examine the Safety of the P2-VP8 Rotavirus Vaccine	4		NA	1	Fisher Exact					NA	All	48	Completed	Phase 1
NCT01764256	4390780	8042035	Maximum Local or Systemic Reactogenicity After the Third Vaccination	NA	P2-VP8 subunit rotavirus vaccine|placebo	Biological|Other	rotavirus infections	Rotavirus Infection	Parallel Assignment	Interventional	Prevention	Randomized	A Phase 1 Dose Escalation Study to Examine the Safety of the P2-VP8 Rotavirus Vaccine	4		NA	1	Fisher Exact					NA	All	48	Completed	Phase 1
NCT01764256	4390783	8042036	Maximum Local or Systemic Reactogenicity After the Second Vaccination	NA	P2-VP8 subunit rotavirus vaccine|placebo	Biological|Other	rotavirus infections	Rotavirus Infection	Parallel Assignment	Interventional	Prevention	Randomized	A Phase 1 Dose Escalation Study to Examine the Safety of the P2-VP8 Rotavirus Vaccine	4		NA	1	Fisher Exact					NA	All	48	Completed	Phase 1
NCT01764256	4390784	8042036	Maximum Local or Systemic Reactogenicity After the Second Vaccination	NA	P2-VP8 subunit rotavirus vaccine|placebo	Biological|Other	rotavirus infections	Rotavirus Infection	Parallel Assignment	Interventional	Prevention	Randomized	A Phase 1 Dose Escalation Study to Examine the Safety of the P2-VP8 Rotavirus Vaccine	4		NA	1	Fisher Exact					NA	All	48	Completed	Phase 1
NCT01764256	4390782	8042036	Maximum Local or Systemic Reactogenicity After the Second Vaccination	NA	P2-VP8 subunit rotavirus vaccine|placebo	Biological|Other	rotavirus infections	Rotavirus Infection	Parallel Assignment	Interventional	Prevention	Randomized	A Phase 1 Dose Escalation Study to Examine the Safety of the P2-VP8 Rotavirus Vaccine	4		NA	1	Fisher Exact					NA	All	48	Completed	Phase 1
NCT01764256	4390787	8042037	Maximum Local or Systemic Reactogenicity After the First Vaccination	NA	P2-VP8 subunit rotavirus vaccine|placebo	Biological|Other	rotavirus infections	Rotavirus Infection	Parallel Assignment	Interventional	Prevention	Randomized	A Phase 1 Dose Escalation Study to Examine the Safety of the P2-VP8 Rotavirus Vaccine	4		NA	0.6004	Fisher Exact					NA	All	48	Completed	Phase 1
NCT01764256	4390785	8042037	Maximum Local or Systemic Reactogenicity After the First Vaccination	NA	P2-VP8 subunit rotavirus vaccine|placebo	Biological|Other	rotavirus infections	Rotavirus Infection	Parallel Assignment	Interventional	Prevention	Randomized	A Phase 1 Dose Escalation Study to Examine the Safety of the P2-VP8 Rotavirus Vaccine	4		NA	1	Fisher Exact					NA	All	48	Completed	Phase 1
NCT01764256	4390786	8042037	Maximum Local or Systemic Reactogenicity After the First Vaccination	NA	P2-VP8 subunit rotavirus vaccine|placebo	Biological|Other	rotavirus infections	Rotavirus Infection	Parallel Assignment	Interventional	Prevention	Randomized	A Phase 1 Dose Escalation Study to Examine the Safety of the P2-VP8 Rotavirus Vaccine	4		NA	1	Fisher Exact					NA	All	48	Completed	Phase 1
NCT01764256	4390790	8042038	Maximum Local or Systemic Reactogenicity After Any Vaccination	NA	P2-VP8 subunit rotavirus vaccine|placebo	Biological|Other	rotavirus infections	Rotavirus Infection	Parallel Assignment	Interventional	Prevention	Randomized	A Phase 1 Dose Escalation Study to Examine the Safety of the P2-VP8 Rotavirus Vaccine	4		NA	0.5694	Fisher Exact					NA	All	48	Completed	Phase 1
NCT01764256	4390788	8042038	Maximum Local or Systemic Reactogenicity After Any Vaccination	NA	P2-VP8 subunit rotavirus vaccine|placebo	Biological|Other	rotavirus infections	Rotavirus Infection	Parallel Assignment	Interventional	Prevention	Randomized	A Phase 1 Dose Escalation Study to Examine the Safety of the P2-VP8 Rotavirus Vaccine	4		NA	1	Fisher Exact					NA	All	48	Completed	Phase 1
NCT01764256	4390789	8042038	Maximum Local or Systemic Reactogenicity After Any Vaccination	NA	P2-VP8 subunit rotavirus vaccine|placebo	Biological|Other	rotavirus infections	Rotavirus Infection	Parallel Assignment	Interventional	Prevention	Randomized	A Phase 1 Dose Escalation Study to Examine the Safety of the P2-VP8 Rotavirus Vaccine	4		NA	1	Fisher Exact					NA	All	48	Completed	Phase 1
NCT01764256	4390792	8042039	Maximum Severity of Adverse Events After Any Vaccination	NA	P2-VP8 subunit rotavirus vaccine|placebo	Biological|Other	rotavirus infections	Rotavirus Infection	Parallel Assignment	Interventional	Prevention	Randomized	A Phase 1 Dose Escalation Study to Examine the Safety of the P2-VP8 Rotavirus Vaccine	4		NA	0.44	Fisher Exact					NA	All	48	Completed	Phase 1
NCT01764256	4390791	8042039	Maximum Severity of Adverse Events After Any Vaccination	NA	P2-VP8 subunit rotavirus vaccine|placebo	Biological|Other	rotavirus infections	Rotavirus Infection	Parallel Assignment	Interventional	Prevention	Randomized	A Phase 1 Dose Escalation Study to Examine the Safety of the P2-VP8 Rotavirus Vaccine	4		NA	0.7446	Fisher Exact					NA	All	48	Completed	Phase 1
NCT01764386	4390762	8042013	Change in Patient-reported Impact of Weight on Quality of Life-Lite Questionnaire (IWQOL-Lite) Total Score From Baseline to Week 26	NA	NB|CLI|Usual Care	Drug|Behavioral|Behavioral	body weight|overweight	Obesity|Overweight	Parallel Assignment	Interventional	Treatment	Randomized	Method-of-Use Study Assessing the Effect of Naltrexone Sustained Release (SR)/ Bupropion SR on Body Weight and Cardiovascular Risk Factors in Overweight and Obese Subjects	2	Mean Difference (Net)	17.4	0.0001	ANCOVA	13.45	21.36	95		NA	All	242	Completed	Phase 3
NCT01764386	4390763	8042014	Change in Patient-reported Arizona Sexual Experiences Scale (ASEX) Total Scores From Baseline to Week 26	NA	NB|CLI|Usual Care	Drug|Behavioral|Behavioral	body weight|overweight	Obesity|Overweight	Parallel Assignment	Interventional	Treatment	Randomized	Method-of-Use Study Assessing the Effect of Naltrexone Sustained Release (SR)/ Bupropion SR on Body Weight and Cardiovascular Risk Factors in Overweight and Obese Subjects	2	Mean Difference (Net)	-2.1	0.0001	ANCOVA	-3.1	-1.1	95		NA	All	242	Completed	Phase 3
NCT01764386	4390764	8042015	Change in Patient-reported Binge Eating Scale (BES) Total Scores From Baseline to Week 26	NA	NB|CLI|Usual Care	Drug|Behavioral|Behavioral	body weight|overweight	Obesity|Overweight	Parallel Assignment	Interventional	Treatment	Randomized	Method-of-Use Study Assessing the Effect of Naltrexone Sustained Release (SR)/ Bupropion SR on Body Weight and Cardiovascular Risk Factors in Overweight and Obese Subjects	2	Mean Difference (Net)	-7.9	0.0001	ANCOVA	-9.8	-6	95		NA	All	242	Completed	Phase 3
NCT01764386	4390765	8042016	Change in Homeostasis Model Assessment-insulin Resistance (HOMA-IR) From Baseline to Week 26	NA	NB|CLI|Usual Care	Drug|Behavioral|Behavioral	body weight|overweight	Obesity|Overweight	Parallel Assignment	Interventional	Treatment	Randomized	Method-of-Use Study Assessing the Effect of Naltrexone Sustained Release (SR)/ Bupropion SR on Body Weight and Cardiovascular Risk Factors in Overweight and Obese Subjects	2	Mean Difference (Net)	-1.2	0.0003	ANCOVA	-1.7	-0.7	95		NA	All	242	Completed	Phase 3
NCT01764386	4390766	8042017	Change Fasting Insulin From Baseline to Week 26	NA	NB|CLI|Usual Care	Drug|Behavioral|Behavioral	body weight|overweight	Obesity|Overweight	Parallel Assignment	Interventional	Treatment	Randomized	Method-of-Use Study Assessing the Effect of Naltrexone Sustained Release (SR)/ Bupropion SR on Body Weight and Cardiovascular Risk Factors in Overweight and Obese Subjects	2	Mean Difference (Net)	-4.1	0.0004	ANCOVA	-6.2	-2	95		NA	All	242	Completed	Phase 3
NCT01764386	4390767	8042018	Change in Fasting Plasma Glucose From Baseline to Week 26	NA	NB|CLI|Usual Care	Drug|Behavioral|Behavioral	body weight|overweight	Obesity|Overweight	Parallel Assignment	Interventional	Treatment	Randomized	Method-of-Use Study Assessing the Effect of Naltrexone Sustained Release (SR)/ Bupropion SR on Body Weight and Cardiovascular Risk Factors in Overweight and Obese Subjects	2	Mean Difference (Net)	-4.5	0.0016	ANCOVA	-7.2	-1.7	95		NA	All	242	Completed	Phase 3
NCT01764386	4390768	8042019	Change in Heart Rate From Baseline to Week 26	NA	NB|CLI|Usual Care	Drug|Behavioral|Behavioral	body weight|overweight	Obesity|Overweight	Parallel Assignment	Interventional	Treatment	Randomized	Method-of-Use Study Assessing the Effect of Naltrexone Sustained Release (SR)/ Bupropion SR on Body Weight and Cardiovascular Risk Factors in Overweight and Obese Subjects	2	Mean Difference (Net)	2	0.0913	ANCOVA	-0.3	4.3	95		NA	All	242	Completed	Phase 3
NCT01764386	4390769	8042020	Change in Diastolic Blood Pressure From Baseline to Week 26	NA	NB|CLI|Usual Care	Drug|Behavioral|Behavioral	body weight|overweight	Obesity|Overweight	Parallel Assignment	Interventional	Treatment	Randomized	Method-of-Use Study Assessing the Effect of Naltrexone Sustained Release (SR)/ Bupropion SR on Body Weight and Cardiovascular Risk Factors in Overweight and Obese Subjects	2	Mean Difference (Net)	-0.4	0.716	ANCOVA	-2.6	1.8	95		NA	All	242	Completed	Phase 3
NCT01764386	4390770	8042021	Change in Systolic Blood Pressure From Baseline to Week 26	NA	NB|CLI|Usual Care	Drug|Behavioral|Behavioral	body weight|overweight	Obesity|Overweight	Parallel Assignment	Interventional	Treatment	Randomized	Method-of-Use Study Assessing the Effect of Naltrexone Sustained Release (SR)/ Bupropion SR on Body Weight and Cardiovascular Risk Factors in Overweight and Obese Subjects	2	Mean Difference (Net)	-2	0.1706	ANCOVA	-4.9	0.9	95		NA	All	242	Completed	Phase 3
NCT01764386	4390771	8042022	Change in Fasting High-density Lipoprotein Cholesterol From Baseline to Week 26	NA	NB|CLI|Usual Care	Drug|Behavioral|Behavioral	body weight|overweight	Obesity|Overweight	Parallel Assignment	Interventional	Treatment	Randomized	Method-of-Use Study Assessing the Effect of Naltrexone Sustained Release (SR)/ Bupropion SR on Body Weight and Cardiovascular Risk Factors in Overweight and Obese Subjects	2	Mean Difference (Net)	4	0.0001	ANCOVA	1.99	6.06	95		NA	All	242	Completed	Phase 3
NCT01764386	4390772	8042023	Change in Fasting Low-density Lipoprotein Cholesterol From Baseline to Week 26	NA	NB|CLI|Usual Care	Drug|Behavioral|Behavioral	body weight|overweight	Obesity|Overweight	Parallel Assignment	Interventional	Treatment	Randomized	Method-of-Use Study Assessing the Effect of Naltrexone Sustained Release (SR)/ Bupropion SR on Body Weight and Cardiovascular Risk Factors in Overweight and Obese Subjects	2	Mean Difference (Net)	-0.1	0.9686	ANCOVA	-5.96	5.73	95		NA	All	242	Completed	Phase 3
NCT01764386	4390773	8042024	Change in Fasting Triglycerides From Baseline to Week 26	NA	NB|CLI|Usual Care	Drug|Behavioral|Behavioral	body weight|overweight	Obesity|Overweight	Parallel Assignment	Interventional	Treatment	Randomized	Method-of-Use Study Assessing the Effect of Naltrexone Sustained Release (SR)/ Bupropion SR on Body Weight and Cardiovascular Risk Factors in Overweight and Obese Subjects	2	Mean Difference (Net)	-16.4	0.0019	ANCOVA	-29.5	-3.3	95		NA	All	242	Completed	Phase 3
NCT01764386	4390774	8042025	Change in Waist Circumference From Baseline to Week 26	NA	NB|CLI|Usual Care	Drug|Behavioral|Behavioral	body weight|overweight	Obesity|Overweight	Parallel Assignment	Interventional	Treatment	Randomized	Method-of-Use Study Assessing the Effect of Naltrexone Sustained Release (SR)/ Bupropion SR on Body Weight and Cardiovascular Risk Factors in Overweight and Obese Subjects	2	Mean Difference (Net)	-5.32	0.0001	ANCOVA	-7.14	-3.5	95		NA	All	242	Completed	Phase 3
NCT01764386	4390775	8042026	Absolute Change in Body Weight From Baseline to Week 26	NA	NB|CLI|Usual Care	Drug|Behavioral|Behavioral	body weight|overweight	Obesity|Overweight	Parallel Assignment	Interventional	Treatment	Randomized	Method-of-Use Study Assessing the Effect of Naltrexone Sustained Release (SR)/ Bupropion SR on Body Weight and Cardiovascular Risk Factors in Overweight and Obese Subjects	2	Mean Difference (Net)	-8.65	0.0001	ANCOVA	-10.07	-7.24	95		NA	All	242	Completed	Phase 3
NCT01764386	4390776	8042028	Percentage of Subjects Achieving a Loss of at Least 10% of Baseline Body Weight at Week 26	NA	NB|CLI|Usual Care	Drug|Behavioral|Behavioral	body weight|overweight	Obesity|Overweight	Parallel Assignment	Interventional	Treatment	Randomized	Method-of-Use Study Assessing the Effect of Naltrexone Sustained Release (SR)/ Bupropion SR on Body Weight and Cardiovascular Risk Factors in Overweight and Obese Subjects	2	Odds Ratio (OR)	21.4	0.0001	Regression, Logistic	6	76.7	95		NA	All	242	Completed	Phase 3
NCT01764386	4390777	8042029	Percentage of Subjects Achieving a Loss of at Least 5% of Baseline Body Weight at Week 26	NA	NB|CLI|Usual Care	Drug|Behavioral|Behavioral	body weight|overweight	Obesity|Overweight	Parallel Assignment	Interventional	Treatment	Randomized	Method-of-Use Study Assessing the Effect of Naltrexone Sustained Release (SR)/ Bupropion SR on Body Weight and Cardiovascular Risk Factors in Overweight and Obese Subjects	2	Odds Ratio (OR)	44	0.0001	Regression, Logistic	16.6	116.3	95		NA	All	242	Completed	Phase 3
NCT01764386	4390778	8042030	Percent Change in Body Weight From Baseline (Day 1) to Week 26	NA	NB|CLI|Usual Care	Drug|Behavioral|Behavioral	body weight|overweight	Obesity|Overweight	Parallel Assignment	Interventional	Treatment	Randomized	Method-of-Use Study Assessing the Effect of Naltrexone Sustained Release (SR)/ Bupropion SR on Body Weight and Cardiovascular Risk Factors in Overweight and Obese Subjects	2	Mean Difference (Net)	-8.52	0.0001	ANCOVA	-9.88	-7.15	95		NA	All	242	Completed	Phase 3
NCT01764633	4390753	8041996	Time to First Ischemic Fatal or Non-Fatal Stroke or Transient Ischemic Attack	evolocumab	Evolocumab|Placebo	Biological|Drug	dyslipidemias	Dyslipidemia	Parallel Assignment	Interventional	Treatment	Randomized	Further Cardiovascular Outcomes Research With PCSK9 Inhibition in Subjects With Elevated Risk	2	Hazard Ratio (HR)	0.77	0.0035	Log Rank	0.65	0.92	95		NA	All	27564	Completed	Phase 3
NCT01764633	4390754	8041997	Time to Cardiovascular Death or First Hospitalization for Worsening Heart Failure	evolocumab	Evolocumab|Placebo	Biological|Drug	dyslipidemias	Dyslipidemia	Parallel Assignment	Interventional	Treatment	Randomized	Further Cardiovascular Outcomes Research With PCSK9 Inhibition in Subjects With Elevated Risk	2	Hazard Ratio (HR)	0.98	0.8179	Log Rank	0.86	1.13	95		NA	All	27564	Completed	Phase 3
NCT01764633	4390755	8041998	Time to First Coronary Revascularization	evolocumab	Evolocumab|Placebo	Biological|Drug	dyslipidemias	Dyslipidemia	Parallel Assignment	Interventional	Treatment	Randomized	Further Cardiovascular Outcomes Research With PCSK9 Inhibition in Subjects With Elevated Risk	2	Hazard Ratio (HR)	0.78	0.0001	Log Rank	0.71	0.86	95		NA	All	27564	Completed	Phase 3
NCT01764633	4390756	8041999	Time to First Stroke	evolocumab	Evolocumab|Placebo	Biological|Drug	dyslipidemias	Dyslipidemia	Parallel Assignment	Interventional	Treatment	Randomized	Further Cardiovascular Outcomes Research With PCSK9 Inhibition in Subjects With Elevated Risk	2	Hazard Ratio (HR)	0.79	0.0101	Log Rank	0.66	0.95	95		NA	All	27564	Completed	Phase 3
NCT01764633	4390757	8042000	Time to First Myocardial Infarction	evolocumab	Evolocumab|Placebo	Biological|Drug	dyslipidemias	Dyslipidemia	Parallel Assignment	Interventional	Treatment	Randomized	Further Cardiovascular Outcomes Research With PCSK9 Inhibition in Subjects With Elevated Risk	2	Hazard Ratio (HR)	0.73	0.0001	Log Rank	0.65	0.82	95		NA	All	27564	Completed	Phase 3
NCT01764633	4390758	8042001	Time to All Cause Death	evolocumab	Evolocumab|Placebo	Biological|Drug	dyslipidemias	Dyslipidemia	Parallel Assignment	Interventional	Treatment	Randomized	Further Cardiovascular Outcomes Research With PCSK9 Inhibition in Subjects With Elevated Risk	2	Hazard Ratio (HR)	1.04	0.5368	Log Rank	0.91	1.19	95		NA	All	27564	Completed	Phase 3
NCT01764633	4390759	8042002	Time to Cardiovascular Death	evolocumab	Evolocumab|Placebo	Biological|Drug	dyslipidemias	Dyslipidemia	Parallel Assignment	Interventional	Treatment	Randomized	Further Cardiovascular Outcomes Research With PCSK9 Inhibition in Subjects With Elevated Risk	2	Hazard Ratio (HR)	1.05	0.6188	Log Rank	0.88	1.25	95		NA	All	27564	Completed	Phase 3
NCT01764633	4390760	8042003	Time to Cardiovascular Death, Myocardial Infarction, or Stroke	evolocumab	Evolocumab|Placebo	Biological|Drug	dyslipidemias	Dyslipidemia	Parallel Assignment	Interventional	Treatment	Randomized	Further Cardiovascular Outcomes Research With PCSK9 Inhibition in Subjects With Elevated Risk	2	Hazard Ratio (HR)	0.8	0.0001	Log Rank	0.73	0.88	95		NA	All	27564	Completed	Phase 3
NCT01764633	4390761	8042004	Time to Cardiovascular Death, Myocardial Infarction, Hospitalization for Unstable Angina, Stroke, or Coronary Revascularization	evolocumab	Evolocumab|Placebo	Biological|Drug	dyslipidemias	Dyslipidemia	Parallel Assignment	Interventional	Treatment	Randomized	Further Cardiovascular Outcomes Research With PCSK9 Inhibition in Subjects With Elevated Risk	2	Hazard Ratio (HR)	0.85	0.0001	Log Rank	0.79	0.92	95		NA	All	27564	Completed	Phase 3
NCT01764841	4390750	8041990	Number of Participants With Exacerbation Events With Worsening of at Least Three Signs/Symptoms Over 48 Weeks	ciprofloxacin	Ciprofloxacin DPI (BAYQ3939)|Placebo	Drug|Drug	bronchiectasis	Bronchiectasis	Parallel Assignment	Interventional	Treatment	Randomized	Ciprofloxacin Dry Powder for Inhalation in Non-cystic Fibrosis Bronchiectasis (Non-CF BE)	4	Incidence Rate Ratio	0.8615	0.2944	Poisson regression	0.6264	1.1848	97.5		NA	All	416	Completed	Phase 3
NCT01764841	4390749	8041990	Number of Participants With Exacerbation Events With Worsening of at Least Three Signs/Symptoms Over 48 Weeks	ciprofloxacin	Ciprofloxacin DPI (BAYQ3939)|Placebo	Drug|Drug	bronchiectasis	Bronchiectasis	Parallel Assignment	Interventional	Treatment	Randomized	Ciprofloxacin Dry Powder for Inhalation in Non-cystic Fibrosis Bronchiectasis (Non-CF BE)	4	Incidence Rate Ratio	0.7329	0.0382	Poisson regression	0.5237	1.0256	97.5		NA	All	416	Completed	Phase 3
NCT01764841	4390752	8041991	Time to First Exacerbation Event Within 48 Weeks	ciprofloxacin	Ciprofloxacin DPI (BAYQ3939)|Placebo	Drug|Drug	bronchiectasis	Bronchiectasis	Parallel Assignment	Interventional	Treatment	Randomized	Ciprofloxacin Dry Powder for Inhalation in Non-cystic Fibrosis Bronchiectasis (Non-CF BE)	4	Hazard Ratio (HR)	0.7331	0.065	Wald-type test	0.5027	1.069	97.5		NA	All	416	Completed	Phase 3
NCT01764841	4390751	8041991	Time to First Exacerbation Event Within 48 Weeks	ciprofloxacin	Ciprofloxacin DPI (BAYQ3939)|Placebo	Drug|Drug	bronchiectasis	Bronchiectasis	Parallel Assignment	Interventional	Treatment	Randomized	Ciprofloxacin Dry Powder for Inhalation in Non-cystic Fibrosis Bronchiectasis (Non-CF BE)	4	Hazard Ratio (HR)	0.5333	0.0005	Wald-type test	0.3568	0.7971	97.5		NA	All	416	Completed	Phase 3
NCT01764854	4390747	8041982	Stool Sodium Content	NA	AZD1722 (out-patient)|Placebo|Placebo (in-patient)|AZD1722 (in-patient)	Drug|Drug|Drug|Drug	kidney diseases|kidney failure, chronic|renal insufficiency, chronic	Chronic Kidney Disease Stage 5|End Stage Renal Disease|ESRD	Parallel Assignment	Interventional	Treatment	Randomized	Pharmacodynamic Study of AZD1722 in End-stage Renal Disease Patients on Hemodialysis	4		NA	0.0001	t-test, 2 sided					NA	All	88	Completed	Phase 2
NCT01764854	4390748	8041983	Change in Mean Weekly Interdialytic Weight Gain (IDWG)	NA	AZD1722 (out-patient)|Placebo|Placebo (in-patient)|AZD1722 (in-patient)	Drug|Drug|Drug|Drug	kidney diseases|kidney failure, chronic|renal insufficiency, chronic	Chronic Kidney Disease Stage 5|End Stage Renal Disease|ESRD	Parallel Assignment	Interventional	Treatment	Randomized	Pharmacodynamic Study of AZD1722 in End-stage Renal Disease Patients on Hemodialysis	4		NA	0.46	ANCOVA					NA	All	88	Completed	Phase 2
NCT01764945	4390732	8041974	AUC0-tz	NA	BI 201335 (Reference)|BI 201335 (Test)|BI 201335 (Test)|BI 201335 (Test)|BI 201335 (Reference)|BI 201335 (Test)|BI 201335 (Test)|BI 201335 (Test)	Drug|Drug|Drug|Drug|Drug|Drug|Drug|Drug	NA	Healthy	Crossover Assignment	Interventional	Treatment	Randomized	Relative Bioavailability of BI 201335 Capsule Versus Three Different Oral Solutions	2	Geometric Mean Ratio	79.6	NA		74.84	84.67	90	Standard Deviation	10.2	All	56	Completed	Phase 1
NCT01764945	4390730	8041974	AUC0-tz	NA	BI 201335 (Reference)|BI 201335 (Test)|BI 201335 (Test)|BI 201335 (Test)|BI 201335 (Reference)|BI 201335 (Test)|BI 201335 (Test)|BI 201335 (Test)	Drug|Drug|Drug|Drug|Drug|Drug|Drug|Drug	NA	Healthy	Crossover Assignment	Interventional	Treatment	Randomized	Relative Bioavailability of BI 201335 Capsule Versus Three Different Oral Solutions	2	Geometric Mean Ratio	94.38	NA		89.76	99.24	90	Standard Deviation	12.4	All	56	Completed	Phase 1
NCT01764945	4390731	8041974	AUC0-tz	NA	BI 201335 (Reference)|BI 201335 (Test)|BI 201335 (Test)|BI 201335 (Test)|BI 201335 (Reference)|BI 201335 (Test)|BI 201335 (Test)|BI 201335 (Test)	Drug|Drug|Drug|Drug|Drug|Drug|Drug|Drug	NA	Healthy	Crossover Assignment	Interventional	Treatment	Randomized	Relative Bioavailability of BI 201335 Capsule Versus Three Different Oral Solutions	2	Geometric Mean Ratio	91.59	NA		87.53	95.84	90	Standard Deviation	11	All	56	Completed	Phase 1
NCT01764945	4390733	8041974	AUC0-tz	NA	BI 201335 (Reference)|BI 201335 (Test)|BI 201335 (Test)|BI 201335 (Test)|BI 201335 (Reference)|BI 201335 (Test)|BI 201335 (Test)|BI 201335 (Test)	Drug|Drug|Drug|Drug|Drug|Drug|Drug|Drug	NA	Healthy	Crossover Assignment	Interventional	Treatment	Randomized	Relative Bioavailability of BI 201335 Capsule Versus Three Different Oral Solutions	2	Geometric Mean Ratio	80.93	NA		74.58	87.83	90	Standard Deviation	14.5	All	56	Completed	Phase 1
NCT01764945	4390734	8041974	AUC0-tz	NA	BI 201335 (Reference)|BI 201335 (Test)|BI 201335 (Test)|BI 201335 (Test)|BI 201335 (Reference)|BI 201335 (Test)|BI 201335 (Test)|BI 201335 (Test)	Drug|Drug|Drug|Drug|Drug|Drug|Drug|Drug	NA	Healthy	Crossover Assignment	Interventional	Treatment	Randomized	Relative Bioavailability of BI 201335 Capsule Versus Three Different Oral Solutions	2	Geometric Mean Ratio	82.02	NA		75.98	88.55	90	Standard Deviation	13.1	All	56	Completed	Phase 1
NCT01764945	4390729	8041974	AUC0-tz	NA	BI 201335 (Reference)|BI 201335 (Test)|BI 201335 (Test)|BI 201335 (Test)|BI 201335 (Reference)|BI 201335 (Test)|BI 201335 (Test)|BI 201335 (Test)	Drug|Drug|Drug|Drug|Drug|Drug|Drug|Drug	NA	Healthy	Crossover Assignment	Interventional	Treatment	Randomized	Relative Bioavailability of BI 201335 Capsule Versus Three Different Oral Solutions	2	Geometric Mean Ratio	92.91	NA		88.42	97.63	90	Standard Deviation	12	All	56	Completed	Phase 1
NCT01764945	4390739	8041975	Cmax	NA	BI 201335 (Reference)|BI 201335 (Test)|BI 201335 (Test)|BI 201335 (Test)|BI 201335 (Reference)|BI 201335 (Test)|BI 201335 (Test)|BI 201335 (Test)	Drug|Drug|Drug|Drug|Drug|Drug|Drug|Drug	NA	Healthy	Crossover Assignment	Interventional	Treatment	Randomized	Relative Bioavailability of BI 201335 Capsule Versus Three Different Oral Solutions	2	Geometric Mean Ratio	73.23	NA		63.33	84.68	90	Standard Deviation	26.2	All	56	Completed	Phase 1
NCT01764945	4390736	8041975	Cmax	NA	BI 201335 (Reference)|BI 201335 (Test)|BI 201335 (Test)|BI 201335 (Test)|BI 201335 (Reference)|BI 201335 (Test)|BI 201335 (Test)|BI 201335 (Test)	Drug|Drug|Drug|Drug|Drug|Drug|Drug|Drug	NA	Healthy	Crossover Assignment	Interventional	Treatment	Randomized	Relative Bioavailability of BI 201335 Capsule Versus Three Different Oral Solutions	2	Geometric Mean Ratio	78.43	NA		69.54	88.46	90	Standard Deviation	30.4	All	56	Completed	Phase 1
NCT01764945	4390738	8041975	Cmax	NA	BI 201335 (Reference)|BI 201335 (Test)|BI 201335 (Test)|BI 201335 (Test)|BI 201335 (Reference)|BI 201335 (Test)|BI 201335 (Test)|BI 201335 (Test)	Drug|Drug|Drug|Drug|Drug|Drug|Drug|Drug	NA	Healthy	Crossover Assignment	Interventional	Treatment	Randomized	Relative Bioavailability of BI 201335 Capsule Versus Three Different Oral Solutions	2	Geometric Mean Ratio	78.76	NA		68.94	89.99	90	Standard Deviation	22.7	All	56	Completed	Phase 1
NCT01764945	4390737	8041975	Cmax	NA	BI 201335 (Reference)|BI 201335 (Test)|BI 201335 (Test)|BI 201335 (Test)|BI 201335 (Reference)|BI 201335 (Test)|BI 201335 (Test)|BI 201335 (Test)	Drug|Drug|Drug|Drug|Drug|Drug|Drug|Drug	NA	Healthy	Crossover Assignment	Interventional	Treatment	Randomized	Relative Bioavailability of BI 201335 Capsule Versus Three Different Oral Solutions	2	Geometric Mean Ratio	78.3	NA		71.42	85.84	90	Standard Deviation	22.5	All	56	Completed	Phase 1
NCT01764945	4390735	8041975	Cmax	NA	BI 201335 (Reference)|BI 201335 (Test)|BI 201335 (Test)|BI 201335 (Test)|BI 201335 (Reference)|BI 201335 (Test)|BI 201335 (Test)|BI 201335 (Test)	Drug|Drug|Drug|Drug|Drug|Drug|Drug|Drug	NA	Healthy	Crossover Assignment	Interventional	Treatment	Randomized	Relative Bioavailability of BI 201335 Capsule Versus Three Different Oral Solutions	2	Geometric Mean Ratio	78.09	NA		69.35	87.94	90	Standard Deviation	29.4	All	56	Completed	Phase 1
NCT01764945	4390740	8041975	Cmax	NA	BI 201335 (Reference)|BI 201335 (Test)|BI 201335 (Test)|BI 201335 (Test)|BI 201335 (Reference)|BI 201335 (Test)|BI 201335 (Test)|BI 201335 (Test)	Drug|Drug|Drug|Drug|Drug|Drug|Drug|Drug	NA	Healthy	Crossover Assignment	Interventional	Treatment	Randomized	Relative Bioavailability of BI 201335 Capsule Versus Three Different Oral Solutions	2	Geometric Mean Ratio	74.07	NA		65.44	83.83	90	Standard Deviation	21.5	All	56	Completed	Phase 1
NCT01764945	4390744	8041976	AUC0-∞	NA	BI 201335 (Reference)|BI 201335 (Test)|BI 201335 (Test)|BI 201335 (Test)|BI 201335 (Reference)|BI 201335 (Test)|BI 201335 (Test)|BI 201335 (Test)	Drug|Drug|Drug|Drug|Drug|Drug|Drug|Drug	NA	Healthy	Crossover Assignment	Interventional	Treatment	Randomized	Relative Bioavailability of BI 201335 Capsule Versus Three Different Oral Solutions	2	Geometric Mean Ratio	83.92	NA		74.69	94.28	90	Standard Deviation	19.6	All	56	Completed	Phase 1
NCT01764945	4390742	8041976	AUC0-∞	NA	BI 201335 (Reference)|BI 201335 (Test)|BI 201335 (Test)|BI 201335 (Test)|BI 201335 (Reference)|BI 201335 (Test)|BI 201335 (Test)|BI 201335 (Test)	Drug|Drug|Drug|Drug|Drug|Drug|Drug|Drug	NA	Healthy	Crossover Assignment	Interventional	Treatment	Randomized	Relative Bioavailability of BI 201335 Capsule Versus Three Different Oral Solutions	2	Geometric Mean Ratio	96.37	NA		91.55	101.43	90	Standard Deviation	12.7	All	56	Completed	Phase 1
NCT01764945	4390743	8041976	AUC0-∞	NA	BI 201335 (Reference)|BI 201335 (Test)|BI 201335 (Test)|BI 201335 (Test)|BI 201335 (Reference)|BI 201335 (Test)|BI 201335 (Test)|BI 201335 (Test)	Drug|Drug|Drug|Drug|Drug|Drug|Drug|Drug	NA	Healthy	Crossover Assignment	Interventional	Treatment	Randomized	Relative Bioavailability of BI 201335 Capsule Versus Three Different Oral Solutions	2	Geometric Mean Ratio	92.9	NA		88.94	97.04	90	Standard Deviation	10.5	All	56	Completed	Phase 1
