## Supplementary Datasets 1 and 2 for "Systematic comparison of Mendelian randomization studies and randomized controlled trials using electronic databases" (part 55 of 129)

### Sheet: Supplementary Dataset 1 (continued)
nct_id	outcome_analyses.id	outcome_id	outcome.title	mesh_interv	all_interv	all_interv_types	mesh_cond	all_cond	intervention_model	study_type	primary_purpose	allocation	brief_title	number_of_arms	param_type	param_value	p_value	method	ci_lower_limit	ci_upper_limit	ci_percent	dispersion_type	dispersion_value	gender	enrollment	overall_status	phase	criteria	description
NCT01764945	4390741	8041976	AUC0-∞	NA	BI 201335 (Reference)|BI 201335 (Test)|BI 201335 (Test)|BI 201335 (Test)|BI 201335 (Reference)|BI 201335 (Test)|BI 201335 (Test)|BI 201335 (Test)	Drug|Drug|Drug|Drug|Drug|Drug|Drug|Drug	NA	Healthy	Crossover Assignment	Interventional	Treatment	Randomized	Relative Bioavailability of BI 201335 Capsule Versus Three Different Oral Solutions	2	Geometric Mean Ratio	94.44	NA		89.88	99.24	90	Standard Deviation	12	All	56	Completed	Phase 1
NCT01764945	4390746	8041976	AUC0-∞	NA	BI 201335 (Reference)|BI 201335 (Test)|BI 201335 (Test)|BI 201335 (Test)|BI 201335 (Reference)|BI 201335 (Test)|BI 201335 (Test)|BI 201335 (Test)	Drug|Drug|Drug|Drug|Drug|Drug|Drug|Drug	NA	Healthy	Crossover Assignment	Interventional	Treatment	Randomized	Relative Bioavailability of BI 201335 Capsule Versus Three Different Oral Solutions	2	Geometric Mean Ratio	82.58	NA		73.69	92.54	90	Standard Deviation	19.7	All	56	Completed	Phase 1
NCT01764945	4390745	8041976	AUC0-∞	NA	BI 201335 (Reference)|BI 201335 (Test)|BI 201335 (Test)|BI 201335 (Test)|BI 201335 (Reference)|BI 201335 (Test)|BI 201335 (Test)|BI 201335 (Test)	Drug|Drug|Drug|Drug|Drug|Drug|Drug|Drug	NA	Healthy	Crossover Assignment	Interventional	Treatment	Randomized	Relative Bioavailability of BI 201335 Capsule Versus Three Different Oral Solutions	2	Geometric Mean Ratio	83.34	NA		73.65	94.3	90	Standard Deviation	22.2	All	56	Completed	Phase 1
NCT01765153	4390728	8041966	Change in Spinal Cord Injury - Functional Ambulation Profile (SCI-FAP) at 2 Months of Training Phase II	NA	Endurance|Precision	Behavioral|Behavioral	spinal cord injuries	Spinal Cord Injury	Crossover Assignment	Interventional	Treatment	Randomized	Precision Versus Endurance Training to Improve Walking After Chronic Incomplete SCI	2		NA	0.0436667	t-test, 2 sided					NA	All	NA	Completed	N/A
NCT01765192	4390721	8041912	Change From Baseline in Nighttime Asthma Symptoms	montelukast	Roflumilast|Roflumilast placebo|Montelukast	Drug|Drug|Drug	asthma	Asthma	Crossover Assignment	Interventional	Treatment	Randomized	Roflumilast Plus Montelukast in Adults With Severe Asthma	2	LS Mean Difference	-0.09	0.217	ANCOVA	-0.2426	0.0563	95	Standard Error of the Mean	0.075	All	64	Completed	Phase 2
NCT01765192	4390722	8041913	Change From Baseline in Daytime Asthma Symptoms	montelukast	Roflumilast|Roflumilast placebo|Montelukast	Drug|Drug|Drug	asthma	Asthma	Crossover Assignment	Interventional	Treatment	Randomized	Roflumilast Plus Montelukast in Adults With Severe Asthma	2	LS Mean Difference	-0.21	0.025	ANCOVA	-0.385	-0.0271	95	Standard Error of the Mean	0.089	All	64	Completed	Phase 2
NCT01765192	4390723	8041914	Change From Baseline in Morning Peak Expiratory Flow (PEF)	montelukast	Roflumilast|Roflumilast placebo|Montelukast	Drug|Drug|Drug	asthma	Asthma	Crossover Assignment	Interventional	Treatment	Randomized	Roflumilast Plus Montelukast in Adults With Severe Asthma	2	LS Mean Difference	13.62	0.011	ANCOVA	3.1896	24.0553	95	Standard Error of the Mean	5.206	All	64	Completed	Phase 2
NCT01765192	4390724	8041915	Change From Baseline in Pre-Dose (Trough) Pre-Bronchodilator Peak Expiratory Flow (PEF)	montelukast	Roflumilast|Roflumilast placebo|Montelukast	Drug|Drug|Drug	asthma	Asthma	Crossover Assignment	Interventional	Treatment	Randomized	Roflumilast Plus Montelukast in Adults With Severe Asthma	2	LS Mean Difference	7.21	0.635	ANCOVA	-23.0531	37.466	95	Standard Error of the Mean	15.105	All	64	Completed	Phase 2
NCT01765192	4390725	8041916	Change From Baseline in Pre-Dose (Trough) Pre-Bronchodilator Forced Expiratory Flow (FEF) 25-75%	montelukast	Roflumilast|Roflumilast placebo|Montelukast	Drug|Drug|Drug	asthma	Asthma	Crossover Assignment	Interventional	Treatment	Randomized	Roflumilast Plus Montelukast in Adults With Severe Asthma	2	LS Mean Difference	0.12	0.032	ANCOVA	0.0113	0.2364	95	Standard Error of the Mean	0.056	All	64	Completed	Phase 2
NCT01765192	4390726	8041917	Change From Baseline in Pre-Dose (Trough) Pre-Bronchodilator Forced Vital Capacity (FVC)	montelukast	Roflumilast|Roflumilast placebo|Montelukast	Drug|Drug|Drug	asthma	Asthma	Crossover Assignment	Interventional	Treatment	Randomized	Roflumilast Plus Montelukast in Adults With Severe Asthma	2	LS Mean Difference	0.06	0.129	ANCOVA	-0.0185	0.1422	95	Standard Error of the Mean	0.04	All	64	Completed	Phase 2
NCT01765192	4390727	8041918	Change From Baseline in Pre-Dose (Trough) Pre-Bronchodilator Forced Expiratory Volume in 1 Second (FEV1)	montelukast	Roflumilast|Roflumilast placebo|Montelukast	Drug|Drug|Drug	asthma	Asthma	Crossover Assignment	Interventional	Treatment	Randomized	Roflumilast Plus Montelukast in Adults With Severe Asthma	2	Least Squares (LS) Mean Difference	0.1	0.013	ANCOVA	0.0219	0.1795	95	Standard Error of the Mean	0.039	All	64	Completed	Phase 2
NCT01765582	4390714	8041868	Progression-Free Survival During First-Line Therapy (PFS1)	bevacizumab|leucovorin|fluorouracil|folic acid|capecitabine|irinotecan|oxaliplatin|levoleucovorin	5-fluorouracil|bevacizumab|capecitabine|irinotecan|folinic acid|oxaliplatin	Drug|Drug|Drug|Drug|Drug|Drug	colorectal neoplasms	Colorectal Neoplasms	Parallel Assignment	Interventional	Treatment	Randomized	Sequential and Concurrent FOLFOXIRI/Bevacizumab Regimens Versus FOLFOX/Bevacizumab in First-Line Metastatic Colorectal Cancer	3	Hazard Ratio (HR)	0.68	0.005	Log Rank	0.53	0.88	90		NA	All	280	Terminated	Phase 2
NCT01765582	4390715	8041869	Percentage of Participants With Overall Response During First-Line Therapy (ORR1)	bevacizumab|leucovorin|fluorouracil|folic acid|capecitabine|irinotecan|oxaliplatin|levoleucovorin	5-fluorouracil|bevacizumab|capecitabine|irinotecan|folinic acid|oxaliplatin	Drug|Drug|Drug|Drug|Drug|Drug	colorectal neoplasms	Colorectal Neoplasms	Parallel Assignment	Interventional	Treatment	Randomized	Sequential and Concurrent FOLFOXIRI/Bevacizumab Regimens Versus FOLFOX/Bevacizumab in First-Line Metastatic Colorectal Cancer	3	Odds Ratio (OR)	1.62	0.132	Cochran-Mantel-Haenszel	0.96	2.71	90		NA	All	280	Terminated	Phase 2
NCT01765712	4390693	8041838	Anterior Knee Pain	NA	Platelet Rich Plasma|Anterior Cruciate ligament reconstruction bone patellar tendon bone autograft	Biological|Procedure	pain, postoperative	Post Operative Pain	Parallel Assignment	Interventional	Treatment	Randomized	The Effect of Platelet Rich Plasma (PRP) on Post Operative Pain in Anterior Cruciate Ligament Reconstruction	2	Mean Difference (Final Values)	0.48	0.55	t-test, 2 sided	-1.99	1.03	95		NA	All	50	Completed	Phase 4
NCT01765751	4390670	8041830	Patient Reported Outcomes Measurement Information System (PROMIS-43)	NA	Manual Cervical Distraction	Procedure	neck pain	Neck Pain|Pain in Arm, Unspecified	Parallel Assignment	Interventional	Supportive Care	Randomized	Manual Cervical Distraction: Measuring Chiropractic Delivery for Neck Pain Clinical Trial	3	Mean Difference (Net)	-0.8	NA		-4.1	2.6	95		NA	All	48	Completed	N/A
NCT01765751	4390666	8041830	Patient Reported Outcomes Measurement Information System (PROMIS-43)	NA	Manual Cervical Distraction	Procedure	neck pain	Neck Pain|Pain in Arm, Unspecified	Parallel Assignment	Interventional	Supportive Care	Randomized	Manual Cervical Distraction: Measuring Chiropractic Delivery for Neck Pain Clinical Trial	3	Mean Difference (Net)	-2.8	NA		-7.6	2	95		NA	All	48	Completed	N/A
NCT01765751	4390667	8041830	Patient Reported Outcomes Measurement Information System (PROMIS-43)	NA	Manual Cervical Distraction	Procedure	neck pain	Neck Pain|Pain in Arm, Unspecified	Parallel Assignment	Interventional	Supportive Care	Randomized	Manual Cervical Distraction: Measuring Chiropractic Delivery for Neck Pain Clinical Trial	3	Mean Difference (Net)	3	NA		-1.8	7.7	95		NA	All	48	Completed	N/A
NCT01765751	4390684	8041830	Patient Reported Outcomes Measurement Information System (PROMIS-43)	NA	Manual Cervical Distraction	Procedure	neck pain	Neck Pain|Pain in Arm, Unspecified	Parallel Assignment	Interventional	Supportive Care	Randomized	Manual Cervical Distraction: Measuring Chiropractic Delivery for Neck Pain Clinical Trial	3	Mean Difference (Net)	-5.4	NA		-9.8	1	95		NA	All	48	Completed	N/A
NCT01765751	4390679	8041830	Patient Reported Outcomes Measurement Information System (PROMIS-43)	NA	Manual Cervical Distraction	Procedure	neck pain	Neck Pain|Pain in Arm, Unspecified	Parallel Assignment	Interventional	Supportive Care	Randomized	Manual Cervical Distraction: Measuring Chiropractic Delivery for Neck Pain Clinical Trial	3	Median Difference (Net)	3.3	NA		-1.5	8.2	95		NA	All	48	Completed	N/A
NCT01765751	4390680	8041830	Patient Reported Outcomes Measurement Information System (PROMIS-43)	NA	Manual Cervical Distraction	Procedure	neck pain	Neck Pain|Pain in Arm, Unspecified	Parallel Assignment	Interventional	Supportive Care	Randomized	Manual Cervical Distraction: Measuring Chiropractic Delivery for Neck Pain Clinical Trial	3	Mean Difference (Net)	5.8	NA		1.1	10.5	95		NA	All	48	Completed	N/A
NCT01765751	4390682	8041830	Patient Reported Outcomes Measurement Information System (PROMIS-43)	NA	Manual Cervical Distraction	Procedure	neck pain	Neck Pain|Pain in Arm, Unspecified	Parallel Assignment	Interventional	Supportive Care	Randomized	Manual Cervical Distraction: Measuring Chiropractic Delivery for Neck Pain Clinical Trial	3	Mean Difference (Net)	0.1	NA		-2.9	3.2	95		NA	All	48	Completed	N/A
NCT01765751	4390677	8041830	Patient Reported Outcomes Measurement Information System (PROMIS-43)	NA	Manual Cervical Distraction	Procedure	neck pain	Neck Pain|Pain in Arm, Unspecified	Parallel Assignment	Interventional	Supportive Care	Randomized	Manual Cervical Distraction: Measuring Chiropractic Delivery for Neck Pain Clinical Trial	3	Mean Difference (Net)	1.3	NA		-0.9	3.5	95		NA	All	48	Completed	N/A
NCT01765751	4390676	8041830	Patient Reported Outcomes Measurement Information System (PROMIS-43)	NA	Manual Cervical Distraction	Procedure	neck pain	Neck Pain|Pain in Arm, Unspecified	Parallel Assignment	Interventional	Supportive Care	Randomized	Manual Cervical Distraction: Measuring Chiropractic Delivery for Neck Pain Clinical Trial	3	Mean Difference (Net)	-1.4	NA		-3.6	0.9	95		NA	All	48	Completed	N/A
NCT01765751	4390675	8041830	Patient Reported Outcomes Measurement Information System (PROMIS-43)	NA	Manual Cervical Distraction	Procedure	neck pain	Neck Pain|Pain in Arm, Unspecified	Parallel Assignment	Interventional	Supportive Care	Randomized	Manual Cervical Distraction: Measuring Chiropractic Delivery for Neck Pain Clinical Trial	3	Mean Difference (Net)	2.7	NA		0.4	5	95		NA	All	48	Completed	N/A
NCT01765751	4390668	8041830	Patient Reported Outcomes Measurement Information System (PROMIS-43)	NA	Manual Cervical Distraction	Procedure	neck pain	Neck Pain|Pain in Arm, Unspecified	Parallel Assignment	Interventional	Supportive Care	Randomized	Manual Cervical Distraction: Measuring Chiropractic Delivery for Neck Pain Clinical Trial	3	Mean Difference (Net)	0.2	NA		-4.5	4.9	95		NA	All	48	Completed	N/A
NCT01765751	4390686	8041830	Patient Reported Outcomes Measurement Information System (PROMIS-43)	NA	Manual Cervical Distraction	Procedure	neck pain	Neck Pain|Pain in Arm, Unspecified	Parallel Assignment	Interventional	Supportive Care	Randomized	Manual Cervical Distraction: Measuring Chiropractic Delivery for Neck Pain Clinical Trial	3	Mean Difference (Net)	-3.9	NA		-8.1	0.4	95		NA	All	48	Completed	N/A
NCT01765751	4390669	8041830	Patient Reported Outcomes Measurement Information System (PROMIS-43)	NA	Manual Cervical Distraction	Procedure	neck pain	Neck Pain|Pain in Arm, Unspecified	Parallel Assignment	Interventional	Supportive Care	Randomized	Manual Cervical Distraction: Measuring Chiropractic Delivery for Neck Pain Clinical Trial	3	Mean Difference (Net)	-2	NA		-5.4	1.4	95		NA	All	48	Completed	N/A
NCT01765751	4390681	8041830	Patient Reported Outcomes Measurement Information System (PROMIS-43)	NA	Manual Cervical Distraction	Procedure	neck pain	Neck Pain|Pain in Arm, Unspecified	Parallel Assignment	Interventional	Supportive Care	Randomized	Manual Cervical Distraction: Measuring Chiropractic Delivery for Neck Pain Clinical Trial	3	Mean Difference (Net)	0.7	NA		-2.4	3.7	95		NA	All	48	Completed	N/A
NCT01765751	4390672	8041830	Patient Reported Outcomes Measurement Information System (PROMIS-43)	NA	Manual Cervical Distraction	Procedure	neck pain	Neck Pain|Pain in Arm, Unspecified	Parallel Assignment	Interventional	Supportive Care	Randomized	Manual Cervical Distraction: Measuring Chiropractic Delivery for Neck Pain Clinical Trial	3	Mean Difference (Net)	-1.4	NA		-5.7	2.9	95		NA	All	48	Completed	N/A
NCT01765751	4390673	8041830	Patient Reported Outcomes Measurement Information System (PROMIS-43)	NA	Manual Cervical Distraction	Procedure	neck pain	Neck Pain|Pain in Arm, Unspecified	Parallel Assignment	Interventional	Supportive Care	Randomized	Manual Cervical Distraction: Measuring Chiropractic Delivery for Neck Pain Clinical Trial	3	Mean Difference (Net)	1.1	NA		-2.9	5.1	95		NA	All	48	Completed	N/A
NCT01765751	4390671	8041830	Patient Reported Outcomes Measurement Information System (PROMIS-43)	NA	Manual Cervical Distraction	Procedure	neck pain	Neck Pain|Pain in Arm, Unspecified	Parallel Assignment	Interventional	Supportive Care	Randomized	Manual Cervical Distraction: Measuring Chiropractic Delivery for Neck Pain Clinical Trial	3	Mean Difference (Net)	-2.8	NA		-6.7	0.6	95		NA	All	48	Completed	N/A
NCT01765751	4390683	8041830	Patient Reported Outcomes Measurement Information System (PROMIS-43)	NA	Manual Cervical Distraction	Procedure	neck pain	Neck Pain|Pain in Arm, Unspecified	Parallel Assignment	Interventional	Supportive Care	Randomized	Manual Cervical Distraction: Measuring Chiropractic Delivery for Neck Pain Clinical Trial	3	Mean Difference (Net)	0.8	NA		-2.2	3.8	95		NA	All	48	Completed	N/A
NCT01765751	4390685	8041830	Patient Reported Outcomes Measurement Information System (PROMIS-43)	NA	Manual Cervical Distraction	Procedure	neck pain	Neck Pain|Pain in Arm, Unspecified	Parallel Assignment	Interventional	Supportive Care	Randomized	Manual Cervical Distraction: Measuring Chiropractic Delivery for Neck Pain Clinical Trial	3	Mean Difference (Net)	1.5	NA		-2.6	5.6	95		NA	All	48	Completed	N/A
NCT01765751	4390674	8041830	Patient Reported Outcomes Measurement Information System (PROMIS-43)	NA	Manual Cervical Distraction	Procedure	neck pain	Neck Pain|Pain in Arm, Unspecified	Parallel Assignment	Interventional	Supportive Care	Randomized	Manual Cervical Distraction: Measuring Chiropractic Delivery for Neck Pain Clinical Trial	3	Mean Difference (Net)	-0.3	NA		-4.5	3.9	95		NA	All	48	Completed	N/A
NCT01765751	4390678	8041830	Patient Reported Outcomes Measurement Information System (PROMIS-43)	NA	Manual Cervical Distraction	Procedure	neck pain	Neck Pain|Pain in Arm, Unspecified	Parallel Assignment	Interventional	Supportive Care	Randomized	Manual Cervical Distraction: Measuring Chiropractic Delivery for Neck Pain Clinical Trial	3	Mean Difference (Net)	2.5	NA		-2.3	7.3	95		NA	All	48	Completed	N/A
NCT01765751	4390687	8041831	Neck Pain Visual Analogue Scale (VAS)	NA	Manual Cervical Distraction	Procedure	neck pain	Neck Pain|Pain in Arm, Unspecified	Parallel Assignment	Interventional	Supportive Care	Randomized	Manual Cervical Distraction: Measuring Chiropractic Delivery for Neck Pain Clinical Trial	3	Mean Difference (Final Values)	5.8	NA		-8.6	20.3	95		NA	All	48	Completed	N/A
NCT01765751	4390689	8041831	Neck Pain Visual Analogue Scale (VAS)	NA	Manual Cervical Distraction	Procedure	neck pain	Neck Pain|Pain in Arm, Unspecified	Parallel Assignment	Interventional	Supportive Care	Randomized	Manual Cervical Distraction: Measuring Chiropractic Delivery for Neck Pain Clinical Trial	3	Mean Difference (Final Values)	15.6	NA		1.6	29.7	95		NA	All	48	Completed	N/A
NCT01765751	4390688	8041831	Neck Pain Visual Analogue Scale (VAS)	NA	Manual Cervical Distraction	Procedure	neck pain	Neck Pain|Pain in Arm, Unspecified	Parallel Assignment	Interventional	Supportive Care	Randomized	Manual Cervical Distraction: Measuring Chiropractic Delivery for Neck Pain Clinical Trial	3	Mean Difference (Final Values)	9.8	NA		-3.7	23.3	95		NA	All	48	Completed	N/A
NCT01765751	4390691	8041832	Neck Disability Index (NDI)	NA	Manual Cervical Distraction	Procedure	neck pain	Neck Pain|Pain in Arm, Unspecified	Parallel Assignment	Interventional	Supportive Care	Randomized	Manual Cervical Distraction: Measuring Chiropractic Delivery for Neck Pain Clinical Trial	3	Mean Difference (Final Values)	3	NA		0.1	5.9	95		NA	All	48	Completed	N/A
NCT01765751	4390690	8041832	Neck Disability Index (NDI)	NA	Manual Cervical Distraction	Procedure	neck pain	Neck Pain|Pain in Arm, Unspecified	Parallel Assignment	Interventional	Supportive Care	Randomized	Manual Cervical Distraction: Measuring Chiropractic Delivery for Neck Pain Clinical Trial	3	Mean Difference (Final Values)	-0.2	NA		-3.2	2.7	95		NA	All	48	Completed	N/A
NCT01765751	4390692	8041832	Neck Disability Index (NDI)	NA	Manual Cervical Distraction	Procedure	neck pain	Neck Pain|Pain in Arm, Unspecified	Parallel Assignment	Interventional	Supportive Care	Randomized	Manual Cervical Distraction: Measuring Chiropractic Delivery for Neck Pain Clinical Trial	3	Mean Difference (Final Values)	2.7	NA		-0.1	5.6	95		NA	All	48	Completed	N/A
NCT01765920	4390655	8041814	Percentage of Patients Who Have a Worsening of Disease.	NA	Ergoferon|Placebo	Drug|Drug	communicable diseases|respiratory tract infections|infection	Acute Upper Respiratory Tract Infections	Parallel Assignment	Interventional	Treatment	Randomized	Clinical Trial of Safety and Efficacy of Ergoferon in Liquid Dosage Form in Treatment of Acute Upper Respiratory Tract Infections in Adults	2		NA	0.68	Fisher Exact					NA	All	342	Completed	Phase 3
NCT01765920	4390658	8041815	Percentage of Patients Who Used Antipyretics.	NA	Ergoferon|Placebo	Drug|Drug	communicable diseases|respiratory tract infections|infection	Acute Upper Respiratory Tract Infections	Parallel Assignment	Interventional	Treatment	Randomized	Clinical Trial of Safety and Efficacy of Ergoferon in Liquid Dosage Form in Treatment of Acute Upper Respiratory Tract Infections in Adults	2		NA	0.47	Fisher Exact					NA	All	342	Completed	Phase 3
NCT01765920	4390660	8041815	Percentage of Patients Who Used Antipyretics.	NA	Ergoferon|Placebo	Drug|Drug	communicable diseases|respiratory tract infections|infection	Acute Upper Respiratory Tract Infections	Parallel Assignment	Interventional	Treatment	Randomized	Clinical Trial of Safety and Efficacy of Ergoferon in Liquid Dosage Form in Treatment of Acute Upper Respiratory Tract Infections in Adults	2		NA	0.22	Fisher Exact					NA	All	342	Completed	Phase 3
NCT01765920	4390657	8041815	Percentage of Patients Who Used Antipyretics.	NA	Ergoferon|Placebo	Drug|Drug	communicable diseases|respiratory tract infections|infection	Acute Upper Respiratory Tract Infections	Parallel Assignment	Interventional	Treatment	Randomized	Clinical Trial of Safety and Efficacy of Ergoferon in Liquid Dosage Form in Treatment of Acute Upper Respiratory Tract Infections in Adults	2		NA	0.72	Fisher Exact					NA	All	342	Completed	Phase 3
NCT01765920	4390656	8041815	Percentage of Patients Who Used Antipyretics.	NA	Ergoferon|Placebo	Drug|Drug	communicable diseases|respiratory tract infections|infection	Acute Upper Respiratory Tract Infections	Parallel Assignment	Interventional	Treatment	Randomized	Clinical Trial of Safety and Efficacy of Ergoferon in Liquid Dosage Form in Treatment of Acute Upper Respiratory Tract Infections in Adults	2		NA	0.25	Fisher Exact					NA	All	342	Completed	Phase 3
NCT01765920	4390659	8041815	Percentage of Patients Who Used Antipyretics.	NA	Ergoferon|Placebo	Drug|Drug	communicable diseases|respiratory tract infections|infection	Acute Upper Respiratory Tract Infections	Parallel Assignment	Interventional	Treatment	Randomized	Clinical Trial of Safety and Efficacy of Ergoferon in Liquid Dosage Form in Treatment of Acute Upper Respiratory Tract Infections in Adults	2		NA	0.32	Fisher Exact					NA	All	342	Completed	Phase 3
NCT01765920	4390663	8041816	Dynamics of Acute URTI Symptoms Severity According to the Daily Wisconsin Upper Respiratory Symptom Survey - 21 (WURSS-21) Assessment of the Patient (Including the Total WURSS-21 Score, "Symptoms" Domain Score, and "Ability" Domain Score).	NA	Ergoferon|Placebo	Drug|Drug	communicable diseases|respiratory tract infections|infection	Acute Upper Respiratory Tract Infections	Parallel Assignment	Interventional	Treatment	Randomized	Clinical Trial of Safety and Efficacy of Ergoferon in Liquid Dosage Form in Treatment of Acute Upper Respiratory Tract Infections in Adults	2		NA	0.02	Kruskal-Wallis					NA	All	342	Completed	Phase 3
NCT01765920	4390661	8041816	Dynamics of Acute URTI Symptoms Severity According to the Daily Wisconsin Upper Respiratory Symptom Survey - 21 (WURSS-21) Assessment of the Patient (Including the Total WURSS-21 Score, "Symptoms" Domain Score, and "Ability" Domain Score).	NA	Ergoferon|Placebo	Drug|Drug	communicable diseases|respiratory tract infections|infection	Acute Upper Respiratory Tract Infections	Parallel Assignment	Interventional	Treatment	Randomized	Clinical Trial of Safety and Efficacy of Ergoferon in Liquid Dosage Form in Treatment of Acute Upper Respiratory Tract Infections in Adults	2		NA	0.037	Kruskal-Wallis					NA	All	342	Completed	Phase 3
NCT01765920	4390662	8041816	Dynamics of Acute URTI Symptoms Severity According to the Daily Wisconsin Upper Respiratory Symptom Survey - 21 (WURSS-21) Assessment of the Patient (Including the Total WURSS-21 Score, "Symptoms" Domain Score, and "Ability" Domain Score).	NA	Ergoferon|Placebo	Drug|Drug	communicable diseases|respiratory tract infections|infection	Acute Upper Respiratory Tract Infections	Parallel Assignment	Interventional	Treatment	Randomized	Clinical Trial of Safety and Efficacy of Ergoferon in Liquid Dosage Form in Treatment of Acute Upper Respiratory Tract Infections in Adults	2		NA	0.0099	Kruskal-Wallis					NA	All	342	Completed	Phase 3
NCT01765920	4390664	8041817	Dynamics of Acute Upper Respiratory Tract Infections (URTI) Symptoms Severity According to the Physical Examination by the Doctor.	NA	Ergoferon|Placebo	Drug|Drug	communicable diseases|respiratory tract infections|infection	Acute Upper Respiratory Tract Infections	Parallel Assignment	Interventional	Treatment	Randomized	Clinical Trial of Safety and Efficacy of Ergoferon in Liquid Dosage Form in Treatment of Acute Upper Respiratory Tract Infections in Adults	2		NA	0.0719	Kruskal-Wallis					NA	All	342	Completed	Phase 3
NCT01765920	4390665	8041818	Average Duration of Fever.	NA	Ergoferon|Placebo	Drug|Drug	communicable diseases|respiratory tract infections|infection	Acute Upper Respiratory Tract Infections	Parallel Assignment	Interventional	Treatment	Randomized	Clinical Trial of Safety and Efficacy of Ergoferon in Liquid Dosage Form in Treatment of Acute Upper Respiratory Tract Infections in Adults	2		NA	0.0174	Kruskal-Wallis					NA	All	342	Completed	Phase 3
NCT01766076	4390609	8041747	Percentage Change in Immune Activation Levels After 12 Weeks of Atorvastatin 80mg Daily	atorvastatin	atorvastatin, Lipitor®|Placebo	Other|Drug	immunologic deficiency syndromes|acquired immunodeficiency syndrome|hiv infections	Acquired Immune Deficiency Syndrome Virus	Crossover Assignment	Interventional	Treatment	Randomized	Atorvastatin for HAART Suboptimal Responders	2	Mean Difference (Final Values)	28	0.05	Wilcoxon (Mann-Whitney)					NA	All	30	Completed	Phase 3
NCT01766102	4390607	8041746	Comparison of Operative Time Savings	NA	Intra-operative Mammography|Standard Mammography	Procedure|Procedure	NA	Breast Cancer	Parallel Assignment	Interventional	Diagnostic	Randomized	Intra-operative Digital vs. Standard Mammography	2		NA	0.676	t-test, 2 sided					NA	Female	72	Completed	Phase 4
NCT01766102	4390608	8041746	Comparison of Operative Time Savings	NA	Intra-operative Mammography|Standard Mammography	Procedure|Procedure	NA	Breast Cancer	Parallel Assignment	Interventional	Diagnostic	Randomized	Intra-operative Digital vs. Standard Mammography	2		NA	0.716	t-test, 2 sided					NA	Female	72	Completed	Phase 4
NCT01766310	4390606	8041736	Changes of Homocysteine Level	folic acid	Folic Acid|placebo	Drug|Drug	hyperhomocysteinemia	Hyperhomocysteinemia|Obesity	Parallel Assignment	Interventional	Treatment	Randomized	Effect of Folic Acid Supplementation on Plasma Homocysteine Level in Obese Children	2	Mean Difference (Net)	0.68	0.05	t-test, 2 sided	-0.09	1.44	95	Standard Deviation	1.3	All	50	Completed	Phase 4
NCT01766401	4390604	8041730	Change From Baseline in the Sheehan Disability Scale (SDS) Total Score	NA	Placebo|Vilazadone	Drug|Drug	anxiety disorders|disease	Generalized Anxiety Disorder	Parallel Assignment	Interventional	Treatment	Randomized	Safety, Efficacy and Tolerability of Vilazodone in Patients With Generalized Anxiety Disorder	2	Least Squares Mean Difference	-1.41	0.0868	MMRM	-3.02	0.2	95		NA	All	402	Completed	Phase 3
NCT01766401	4390605	8041731	Change in Baseline in the Hamilton Rating Scale for Anxiety (HAM-A) Total Score	NA	Placebo|Vilazadone	Drug|Drug	anxiety disorders|disease	Generalized Anxiety Disorder	Parallel Assignment	Interventional	Treatment	Randomized	Safety, Efficacy and Tolerability of Vilazodone in Patients With Generalized Anxiety Disorder	2	Least Squares Mean Difference	-1.5	0.0438	MMRM	-2.96	-0.04	95		NA	All	402	Completed	Phase 3
NCT01767116	4390598	8041677	Percentage of Participants With Sustained Virologic Response 12 Weeks After Treatment; Superiority Analyses of Each Treatment Arm Compared to Historical Rate	ribavirin	ABT-450/r/ABT-267, ABT-333|Ribavirin|Placebo for ribavirin	Drug|Drug|Drug	hepatitis c|hepatitis c, chronic|hepatitis|communicable diseases|infection|hepatitis a|hepatitis, chronic	Chronic Hepatitis C Infection	Parallel Assignment	Interventional	Treatment	Randomized	A Study to Evaluate Chronic Hepatitis C Infection in Adults With Genotype 1b Infection	2	Percentage of Participants	99.5	NA		98.6	100	95		NA	All	419	Completed	Phase 3
NCT01767116	4390599	8041677	Percentage of Participants With Sustained Virologic Response 12 Weeks After Treatment; Superiority Analyses of Each Treatment Arm Compared to Historical Rate	ribavirin	ABT-450/r/ABT-267, ABT-333|Ribavirin|Placebo for ribavirin	Drug|Drug|Drug	hepatitis c|hepatitis c, chronic|hepatitis|communicable diseases|infection|hepatitis a|hepatitis, chronic	Chronic Hepatitis C Infection	Parallel Assignment	Interventional	Treatment	Randomized	A Study to Evaluate Chronic Hepatitis C Infection in Adults With Genotype 1b Infection	2	Percentage of Participants	100	NA		98.2	100	95		NA	All	419	Completed	Phase 3
NCT01767116	4390600	8041678	Percentage of Participants With Hemoglobin Decrease to Below the Lower Limit of Normal (LLN) At End of Treatment	ribavirin	ABT-450/r/ABT-267, ABT-333|Ribavirin|Placebo for ribavirin	Drug|Drug|Drug	hepatitis c|hepatitis c, chronic|hepatitis|communicable diseases|infection|hepatitis a|hepatitis, chronic	Chronic Hepatitis C Infection	Parallel Assignment	Interventional	Treatment	Randomized	A Study to Evaluate Chronic Hepatitis C Infection in Adults With Genotype 1b Infection	2		NA	0.001	Fisher Exact					NA	All	419	Completed	Phase 3
NCT01767116	4390601	8041679	Percentage of Participants With Sustained Virologic Response 12 Weeks After Treatment; Noninferiority Analysis of ABT-450/r/ABT-267 and ABT-333, Plus Placebo RBV Compared With ABT-450/r/ABT-267 and ABT-333, Plus RBV	ribavirin	ABT-450/r/ABT-267, ABT-333|Ribavirin|Placebo for ribavirin	Drug|Drug|Drug	hepatitis c|hepatitis c, chronic|hepatitis|communicable diseases|infection|hepatitis a|hepatitis, chronic	Chronic Hepatitis C Infection	Parallel Assignment	Interventional	Treatment	Randomized	A Study to Evaluate Chronic Hepatitis C Infection in Adults With Genotype 1b Infection	2	Difference in Percentage of Participants	0.5	NA		-0.5	1.4	95		NA	All	419	Completed	Phase 3
NCT01767116	4390603	8041680	Percentage of Participants With Sustained Virologic Response 12 Weeks After Treatment; Noninferiority Analyses of Each Treatment Arm Compared to Historical Rate	ribavirin	ABT-450/r/ABT-267, ABT-333|Ribavirin|Placebo for ribavirin	Drug|Drug|Drug	hepatitis c|hepatitis c, chronic|hepatitis|communicable diseases|infection|hepatitis a|hepatitis, chronic	Chronic Hepatitis C Infection	Parallel Assignment	Interventional	Treatment	Randomized	A Study to Evaluate Chronic Hepatitis C Infection in Adults With Genotype 1b Infection	2	Percentage of Participants	100	NA		98.2	100	95		NA	All	419	Completed	Phase 3
NCT01767116	4390602	8041680	Percentage of Participants With Sustained Virologic Response 12 Weeks After Treatment; Noninferiority Analyses of Each Treatment Arm Compared to Historical Rate	ribavirin	ABT-450/r/ABT-267, ABT-333|Ribavirin|Placebo for ribavirin	Drug|Drug|Drug	hepatitis c|hepatitis c, chronic|hepatitis|communicable diseases|infection|hepatitis a|hepatitis, chronic	Chronic Hepatitis C Infection	Parallel Assignment	Interventional	Treatment	Randomized	A Study to Evaluate Chronic Hepatitis C Infection in Adults With Genotype 1b Infection	2	Percentage of Participants	99.5	NA		98.6	100	95		NA	All	419	Completed	Phase 3
NCT01767155	4390585	8041667	Compare Efficacy Based on Clinical Benefit Rate (CBR).	liposomal doxorubicin|doxorubicin	AEZS-108 / zoptarelin doxorubicin|doxorubicin	Drug|Drug	endometrial neoplasms	Endometrial Cancer	Parallel Assignment	Interventional	Treatment	Randomized	Zoptarelin Doxorubicin (AEZS 108) as Second Line Therapy for Endometrial Cancer	2	Odds Ratio (OR)	1.07	0.6924	Mantel Haenszel	0.76	1.52	95		NA	Female	511	Completed	Phase 3
NCT01767155	4390586	8041668	Compare Efficacy Based on Progression-free Survival (PFS).	liposomal doxorubicin|doxorubicin	AEZS-108 / zoptarelin doxorubicin|doxorubicin	Drug|Drug	endometrial neoplasms	Endometrial Cancer	Parallel Assignment	Interventional	Treatment	Randomized	Zoptarelin Doxorubicin (AEZS 108) as Second Line Therapy for Endometrial Cancer	2	Hazard Ratio (HR)	0.89	0.3089	Log Rank	0.71	1.11	95		NA	Female	511	Completed	Phase 3
NCT01767155	4390587	8041668	Compare Efficacy Based on Progression-free Survival (PFS).	liposomal doxorubicin|doxorubicin	AEZS-108 / zoptarelin doxorubicin|doxorubicin	Drug|Drug	endometrial neoplasms	Endometrial Cancer	Parallel Assignment	Interventional	Treatment	Randomized	Zoptarelin Doxorubicin (AEZS 108) as Second Line Therapy for Endometrial Cancer	2	Kaplan-Meier	12.3	NA		6.9	19.3	95		NA	Female	511	Completed	Phase 3
NCT01767155	4390589	8041668	Compare Efficacy Based on Progression-free Survival (PFS).	liposomal doxorubicin|doxorubicin	AEZS-108 / zoptarelin doxorubicin|doxorubicin	Drug|Drug	endometrial neoplasms	Endometrial Cancer	Parallel Assignment	Interventional	Treatment	Randomized	Zoptarelin Doxorubicin (AEZS 108) as Second Line Therapy for Endometrial Cancer	2	Kaplan-Meier	20.6	NA		14.6	27.4	95		NA	Female	511	Completed	Phase 3
NCT01767155	4390590	8041668	Compare Efficacy Based on Progression-free Survival (PFS).	liposomal doxorubicin|doxorubicin	AEZS-108 / zoptarelin doxorubicin|doxorubicin	Drug|Drug	endometrial neoplasms	Endometrial Cancer	Parallel Assignment	Interventional	Treatment	Randomized	Zoptarelin Doxorubicin (AEZS 108) as Second Line Therapy for Endometrial Cancer	2	Kaplan-Meier	46.7	NA		39.5	53.6	95		NA	Female	511	Completed	Phase 3
NCT01767155	4390588	8041668	Compare Efficacy Based on Progression-free Survival (PFS).	liposomal doxorubicin|doxorubicin	AEZS-108 / zoptarelin doxorubicin|doxorubicin	Drug|Drug	endometrial neoplasms	Endometrial Cancer	Parallel Assignment	Interventional	Treatment	Randomized	Zoptarelin Doxorubicin (AEZS 108) as Second Line Therapy for Endometrial Cancer	2	Kaplan-Meier	47.5	NA		40	54.7	95		NA	Female	511	Completed	Phase 3
NCT01767155	4390591	8041669	Compare Efficacy Based on Objective Response Rate (ORR).	liposomal doxorubicin|doxorubicin	AEZS-108 / zoptarelin doxorubicin|doxorubicin	Drug|Drug	endometrial neoplasms	Endometrial Cancer	Parallel Assignment	Interventional	Treatment	Randomized	Zoptarelin Doxorubicin (AEZS 108) as Second Line Therapy for Endometrial Cancer	2	Odds Ratio (OR)	0.87	0.5907	Mantel Haenszel	0.52	1.45	95		NA	Female	511	Completed	Phase 3
NCT01767155	4390596	8041670	Compare the Overall Survival (OS) of Patients Treated With AEZS-108 to the OS of Patients Treated With Doxorubicin.	liposomal doxorubicin|doxorubicin	AEZS-108 / zoptarelin doxorubicin|doxorubicin	Drug|Drug	endometrial neoplasms	Endometrial Cancer	Parallel Assignment	Interventional	Treatment	Randomized	Zoptarelin Doxorubicin (AEZS 108) as Second Line Therapy for Endometrial Cancer	2	Kaplan-Meier	69.8	NA		63.6	75.1	95		NA	Female	511	Completed	Phase 3
NCT01767155	4390593	8041670	Compare the Overall Survival (OS) of Patients Treated With AEZS-108 to the OS of Patients Treated With Doxorubicin.	liposomal doxorubicin|doxorubicin	AEZS-108 / zoptarelin doxorubicin|doxorubicin	Drug|Drug	endometrial neoplasms	Endometrial Cancer	Parallel Assignment	Interventional	Treatment	Randomized	Zoptarelin Doxorubicin (AEZS 108) as Second Line Therapy for Endometrial Cancer	2	Kaplan-Meier	44.6	NA		38.2	50.7	95		NA	Female	511	Completed	Phase 3
NCT01767155	4390592	8041670	Compare the Overall Survival (OS) of Patients Treated With AEZS-108 to the OS of Patients Treated With Doxorubicin.	liposomal doxorubicin|doxorubicin	AEZS-108 / zoptarelin doxorubicin|doxorubicin	Drug|Drug	endometrial neoplasms	Endometrial Cancer	Parallel Assignment	Interventional	Treatment	Randomized	Zoptarelin Doxorubicin (AEZS 108) as Second Line Therapy for Endometrial Cancer	2	Hazard Ratio (HR)	1.06	0.5441	Log Rank	0.87	1.3	95		NA	Female	511	Completed	Phase 3
NCT01767155	4390594	8041670	Compare the Overall Survival (OS) of Patients Treated With AEZS-108 to the OS of Patients Treated With Doxorubicin.	liposomal doxorubicin|doxorubicin	AEZS-108 / zoptarelin doxorubicin|doxorubicin	Drug|Drug	endometrial neoplasms	Endometrial Cancer	Parallel Assignment	Interventional	Treatment	Randomized	Zoptarelin Doxorubicin (AEZS 108) as Second Line Therapy for Endometrial Cancer	2	Kaplan-Meier	72.1	NA		66	77.3	95		NA	Female	511	Completed	Phase 3
NCT01767155	4390595	8041670	Compare the Overall Survival (OS) of Patients Treated With AEZS-108 to the OS of Patients Treated With Doxorubicin.	liposomal doxorubicin|doxorubicin	AEZS-108 / zoptarelin doxorubicin|doxorubicin	Drug|Drug	endometrial neoplasms	Endometrial Cancer	Parallel Assignment	Interventional	Treatment	Randomized	Zoptarelin Doxorubicin (AEZS 108) as Second Line Therapy for Endometrial Cancer	2	Kaplan-Meier	45.8	NA		39.5	52	95		NA	Female	511	Completed	Phase 3
NCT01767376	4390578	8041651	Anti-pertussis Toxoid (Anti-PT), Anti-filamentous Haemagglutinin (Anti-FHA) and Anti-pertactin (Anti-PRN) Antibody Concentrations	NA	Meningococcal vaccine GSK134612|Boostrix®	Biological|Biological	meningococcal infections	Infections, Meningococcal	Parallel Assignment	Interventional	Prevention	Randomized	Immunogenicity and Safety Study of GlaxoSmithKline (GSK) Biologicals' Meningococcal Conjugate Vaccine (GSK134612) When Co-administered With Boostrix® in Subjects Between 11 and 25 Years of Age	3	Adjusted GMC ratio	0.76	NA		0.66	0.89	95		NA	All	692	Completed	Phase 3
NCT01767376	4390576	8041651	Anti-pertussis Toxoid (Anti-PT), Anti-filamentous Haemagglutinin (Anti-FHA) and Anti-pertactin (Anti-PRN) Antibody Concentrations	NA	Meningococcal vaccine GSK134612|Boostrix®	Biological|Biological	meningococcal infections	Infections, Meningococcal	Parallel Assignment	Interventional	Prevention	Randomized	Immunogenicity and Safety Study of GlaxoSmithKline (GSK) Biologicals' Meningococcal Conjugate Vaccine (GSK134612) When Co-administered With Boostrix® in Subjects Between 11 and 25 Years of Age	3	Adjusted GMC ratio	0.72	NA		0.59	0.88	95		NA	All	692	Completed	Phase 3
NCT01767376	4390577	8041651	Anti-pertussis Toxoid (Anti-PT), Anti-filamentous Haemagglutinin (Anti-FHA) and Anti-pertactin (Anti-PRN) Antibody Concentrations	NA	Meningococcal vaccine GSK134612|Boostrix®	Biological|Biological	meningococcal infections	Infections, Meningococcal	Parallel Assignment	Interventional	Prevention	Randomized	Immunogenicity and Safety Study of GlaxoSmithKline (GSK) Biologicals' Meningococcal Conjugate Vaccine (GSK134612) When Co-administered With Boostrix® in Subjects Between 11 and 25 Years of Age	3	Adjusted GMC ratio	0.57	NA		0.5	0.65	95		NA	All	692	Completed	Phase 3
NCT01767376	4390579	8041652	Number of Subjects With Anti-D and Anti-T Concentrations Above the Cut-off Value	NA	Meningococcal vaccine GSK134612|Boostrix®	Biological|Biological	meningococcal infections	Infections, Meningococcal	Parallel Assignment	Interventional	Prevention	Randomized	Immunogenicity and Safety Study of GlaxoSmithKline (GSK) Biologicals' Meningococcal Conjugate Vaccine (GSK134612) When Co-administered With Boostrix® in Subjects Between 11 and 25 Years of Age	3	Difference in percentage	-0.44	NA		-2.48	1.26	95		NA	All	692	Completed	Phase 3
NCT01767376	4390580	8041652	Number of Subjects With Anti-D and Anti-T Concentrations Above the Cut-off Value	NA	Meningococcal vaccine GSK134612|Boostrix®	Biological|Biological	meningococcal infections	Infections, Meningococcal	Parallel Assignment	Interventional	Prevention	Randomized	Immunogenicity and Safety Study of GlaxoSmithKline (GSK) Biologicals' Meningococcal Conjugate Vaccine (GSK134612) When Co-administered With Boostrix® in Subjects Between 11 and 25 Years of Age	3	Difference in percentage	-2.14	NA		-7.88	3.53	95		NA	All	692	Completed	Phase 3
NCT01767376	4390584	8041653	Anti-Meningitis Antibody Titers by Serum Bactericidal Assay Using Rabbit Complement (rSBA)	NA	Meningococcal vaccine GSK134612|Boostrix®	Biological|Biological	meningococcal infections	Infections, Meningococcal	Parallel Assignment	Interventional	Prevention	Randomized	Immunogenicity and Safety Study of GlaxoSmithKline (GSK) Biologicals' Meningococcal Conjugate Vaccine (GSK134612) When Co-administered With Boostrix® in Subjects Between 11 and 25 Years of Age	3	Adjusted GMT ratio	1.19	NA		0.97	1.48	95		NA	All	692	Completed	Phase 3
NCT01767376	4390582	8041653	Anti-Meningitis Antibody Titers by Serum Bactericidal Assay Using Rabbit Complement (rSBA)	NA	Meningococcal vaccine GSK134612|Boostrix®	Biological|Biological	meningococcal infections	Infections, Meningococcal	Parallel Assignment	Interventional	Prevention	Randomized	Immunogenicity and Safety Study of GlaxoSmithKline (GSK) Biologicals' Meningococcal Conjugate Vaccine (GSK134612) When Co-administered With Boostrix® in Subjects Between 11 and 25 Years of Age	3	Adjusted GMT ratio	1.06	NA		0.86	1.32	95		NA	All	692	Completed	Phase 3
NCT01767376	4390581	8041653	Anti-Meningitis Antibody Titers by Serum Bactericidal Assay Using Rabbit Complement (rSBA)	NA	Meningococcal vaccine GSK134612|Boostrix®	Biological|Biological	meningococcal infections	Infections, Meningococcal	Parallel Assignment	Interventional	Prevention	Randomized	Immunogenicity and Safety Study of GlaxoSmithKline (GSK) Biologicals' Meningococcal Conjugate Vaccine (GSK134612) When Co-administered With Boostrix® in Subjects Between 11 and 25 Years of Age	3	Adjusted GMT ratio	1.27	NA		1.02	1.59	95		NA	All	692	Completed	Phase 3
NCT01767376	4390583	8041653	Anti-Meningitis Antibody Titers by Serum Bactericidal Assay Using Rabbit Complement (rSBA)	NA	Meningococcal vaccine GSK134612|Boostrix®	Biological|Biological	meningococcal infections	Infections, Meningococcal	Parallel Assignment	Interventional	Prevention	Randomized	Immunogenicity and Safety Study of GlaxoSmithKline (GSK) Biologicals' Meningococcal Conjugate Vaccine (GSK134612) When Co-administered With Boostrix® in Subjects Between 11 and 25 Years of Age	3	Adjusted GMT ratio	1.12	NA		0.85	1.47	95		NA	All	692	Completed	Phase 3
NCT01767467	4390575	8041636	Adjusted Geometric Mean Concentration of Anti-gE Antibodies	NA	Herpes zoster vaccine (GSK 1437173A)|Placebo	Biological|Drug	herpes zoster	Herpes Zoster	Parallel Assignment	Interventional	Prevention	Randomized	Study to Assess the Safety and Immunogenicity of GlaxoSmithKline (GSK) Biologicals' Herpes Zoster Subunit (HZ/su) Vaccine in Adults Aged 18 Years and Older With Blood Cancers	2	Adjusted Geometric Mean Concentration	29.75	0.0001	Repeated measurement model	21.09	41.96	95		NA	All	568	Completed	Phase 3
NCT01767506	4390573	8041615	The Proportion of Communities With Clinical Trachoma Prevalence of 5% or Below	azithromycin	Surveillance and treatment with azithromycin of newcomer and traveler families|Usual care	Other|Other	trachoma	Trachoma	Parallel Assignment	Interventional	Treatment	Randomized	A Surveillance and Azithromycin Treatment for Newcomers and Travelers Evaluation: The ASANTE Trial	2	Mean Difference (Final Values)	3.9	1	Fisher Exact					NA	All	52	Completed	N/A
NCT01767506	4390574	8041616	The Proportion of Communities With C. Trachomatis Infection Prevalence of 1% or Below	azithromycin	Surveillance and treatment with azithromycin of newcomer and traveler families|Usual care	Other|Other	trachoma	Trachoma	Parallel Assignment	Interventional	Treatment	Randomized	A Surveillance and Azithromycin Treatment for Newcomers and Travelers Evaluation: The ASANTE Trial	2	Odds Ratio (OR)	2.6	0.05	Regression, Logistic	0.56	11.9	95		NA	All	52	Completed	N/A
NCT01767597	4390572	8041606	Percentage of Patients Appropriately Seeking Care	NA	ELISA testing|Rapid testing	Other|Other	hepatitis b|hepatitis a|hepatitis|carcinoma, hepatocellular|liver cirrhosis	Carcinoma, Hepatocellular|Hepatitis B|Liver Cirrhosis	Parallel Assignment	Interventional	Screening	Randomized	Application of HBV Rapid Tests as a Tool for Wide-Use Screening	2		NA	0.5	Chi-squared					NA	All	1000	Completed	N/A
NCT01767857	4390560	8041573	Progression Free Survival (PFS)	NA	Xilonix|Placebo	Drug|Drug	colorectal neoplasms	Metastatic Colorectal Cancer	Parallel Assignment	Interventional	Treatment	Randomized	A Phase III Study of Xilonix in Patients With Advanced Colorectal Cancer	2		NA	0.768	Log Rank					NA	All	643	Terminated	Phase 3
NCT01767857	4390561	8041574	Change From Baseline in Platelet Counts	NA	Xilonix|Placebo	Drug|Drug	colorectal neoplasms	Metastatic Colorectal Cancer	Parallel Assignment	Interventional	Treatment	Randomized	A Phase III Study of Xilonix in Patients With Advanced Colorectal Cancer	2		NA	0.21	ANCOVA					NA	All	643	Terminated	Phase 3
NCT01767857	4390564	8041575	Change From Baseline in Symptom Scale and Global Health Status/Quality of Life (QoL) Assessed Through the Cancer-specific European Organization for Research and Treatment of Cancer - Quality of Life Questionnaire (EORTC QLQ-C30)	NA	Xilonix|Placebo	Drug|Drug	colorectal neoplasms	Metastatic Colorectal Cancer	Parallel Assignment	Interventional	Treatment	Randomized	A Phase III Study of Xilonix in Patients With Advanced Colorectal Cancer	2		NA	0.56	ANCOVA					NA	All	643	Terminated	Phase 3
NCT01767857	4390565	8041575	Change From Baseline in Symptom Scale and Global Health Status/Quality of Life (QoL) Assessed Through the Cancer-specific European Organization for Research and Treatment of Cancer - Quality of Life Questionnaire (EORTC QLQ-C30)	NA	Xilonix|Placebo	Drug|Drug	colorectal neoplasms	Metastatic Colorectal Cancer	Parallel Assignment	Interventional	Treatment	Randomized	A Phase III Study of Xilonix in Patients With Advanced Colorectal Cancer	2		NA	0.541	ANCOVA					NA	All	643	Terminated	Phase 3
NCT01767857	4390562	8041575	Change From Baseline in Symptom Scale and Global Health Status/Quality of Life (QoL) Assessed Through the Cancer-specific European Organization for Research and Treatment of Cancer - Quality of Life Questionnaire (EORTC QLQ-C30)	NA	Xilonix|Placebo	Drug|Drug	colorectal neoplasms	Metastatic Colorectal Cancer	Parallel Assignment	Interventional	Treatment	Randomized	A Phase III Study of Xilonix in Patients With Advanced Colorectal Cancer	2		NA	0.485	ANCOVA					NA	All	643	Terminated	Phase 3
NCT01767857	4390563	8041575	Change From Baseline in Symptom Scale and Global Health Status/Quality of Life (QoL) Assessed Through the Cancer-specific European Organization for Research and Treatment of Cancer - Quality of Life Questionnaire (EORTC QLQ-C30)	NA	Xilonix|Placebo	Drug|Drug	colorectal neoplasms	Metastatic Colorectal Cancer	Parallel Assignment	Interventional	Treatment	Randomized	A Phase III Study of Xilonix in Patients With Advanced Colorectal Cancer	2		NA	0.603	ANCOVA					NA	All	643	Terminated	Phase 3
NCT01767857	4390566	8041576	Change From Baseline in Lean Body Mass (LBM) Measured by Dual-energy X-ray Absorptiometry (DEXA) Scans	NA	Xilonix|Placebo	Drug|Drug	colorectal neoplasms	Metastatic Colorectal Cancer	Parallel Assignment	Interventional	Treatment	Randomized	A Phase III Study of Xilonix in Patients With Advanced Colorectal Cancer	2		NA	0.011	ANCOVA					NA	All	643	Terminated	Phase 3
NCT01767857	4390567	8041577	Overall Survival (OS)	NA	Xilonix|Placebo	Drug|Drug	colorectal neoplasms	Metastatic Colorectal Cancer	Parallel Assignment	Interventional	Treatment	Randomized	A Phase III Study of Xilonix in Patients With Advanced Colorectal Cancer	2		NA	0.613	Log Rank					NA	All	643	Terminated	Phase 3
NCT01768286	4390558	8041515	Percentage of Participants With Sustained Virologic Response (SVR) 12 Weeks After Discontinuation of Therapy (SVR12)	ledipasvir, sofosbuvir drug combination|ledipasvir	LDV/SOF|RBV	Drug|Drug	infection|hepatitis c, chronic|hepatitis c|hepatitis	Chronic Hepatitis C Virus	Parallel Assignment	Interventional	Treatment	Randomized	Safety and Efficacy of Ledipasvir/Sofosbuvir Fixed-Dose Combination ± Ribavirin in Treatment-Experienced Subjects With Genotype 1 HCV Infection	4		NA	0.001	Binomial test					NA	All	441	Completed	Phase 3
NCT01768286	4390559	8041515	Percentage of Participants With Sustained Virologic Response (SVR) 12 Weeks After Discontinuation of Therapy (SVR12)	ledipasvir, sofosbuvir drug combination|ledipasvir	LDV/SOF|RBV	Drug|Drug	infection|hepatitis c, chronic|hepatitis c|hepatitis	Chronic Hepatitis C Virus	Parallel Assignment	Interventional	Treatment	Randomized	Safety and Efficacy of Ledipasvir/Sofosbuvir Fixed-Dose Combination ± Ribavirin in Treatment-Experienced Subjects With Genotype 1 HCV Infection	4		NA	0.001	Binomial test					NA	All	441	Completed	Phase 3
NCT01768286	4390556	8041515	Percentage of Participants With Sustained Virologic Response (SVR) 12 Weeks After Discontinuation of Therapy (SVR12)	ledipasvir, sofosbuvir drug combination|ledipasvir	LDV/SOF|RBV	Drug|Drug	infection|hepatitis c, chronic|hepatitis c|hepatitis	Chronic Hepatitis C Virus	Parallel Assignment	Interventional	Treatment	Randomized	Safety and Efficacy of Ledipasvir/Sofosbuvir Fixed-Dose Combination ± Ribavirin in Treatment-Experienced Subjects With Genotype 1 HCV Infection	4		NA	0.001	Binomial test					NA	All	441	Completed	Phase 3
NCT01768286	4390557	8041515	Percentage of Participants With Sustained Virologic Response (SVR) 12 Weeks After Discontinuation of Therapy (SVR12)	ledipasvir, sofosbuvir drug combination|ledipasvir	LDV/SOF|RBV	Drug|Drug	infection|hepatitis c, chronic|hepatitis c|hepatitis	Chronic Hepatitis C Virus	Parallel Assignment	Interventional	Treatment	Randomized	Safety and Efficacy of Ledipasvir/Sofosbuvir Fixed-Dose Combination ± Ribavirin in Treatment-Experienced Subjects With Genotype 1 HCV Infection	4		NA	0.001	Binomial test					NA	All	441	Completed	Phase 3
NCT01768559	4390553	8041495	Change in Body Weight From Baseline to Week 26	metformin|insulin glulisine|lixisenatide|insulin glargine|insulin, globin zinc|insulin	Lixisenatide (AVE0010)|Insulin glulisine QD|Insulin glulisine TID|Insulin Glargine (Mandatory background drug)|Metformin (Background drug)	Drug|Drug|Drug|Drug|Drug	diabetes mellitus, type 2	Type 2 Diabetes	Parallel Assignment	Interventional	Treatment	Randomized	Efficacy and Safety of Lixisenatide Versus Insulin Glulisine on Top of Insulin Glargine With or Without Metformin in Type 2 Diabetic Patients	3	LS Mean Difference	-1.99	0.0001	ANCOVA	-2.593	-1.396	95	Standard Error of the Mean	0.305	All	894	Completed	Phase 3
NCT01768559	4390554	8041496	Change in HbA1c From Baseline to Week 26	metformin|insulin glulisine|lixisenatide|insulin glargine|insulin, globin zinc|insulin	Lixisenatide (AVE0010)|Insulin glulisine QD|Insulin glulisine TID|Insulin Glargine (Mandatory background drug)|Metformin (Background drug)	Drug|Drug|Drug|Drug|Drug	diabetes mellitus, type 2	Type 2 Diabetes	Parallel Assignment	Interventional	Treatment	Randomized	Efficacy and Safety of Lixisenatide Versus Insulin Glulisine on Top of Insulin Glargine With or Without Metformin in Type 2 Diabetic Patients	3	LS Mean Difference	0.21	NA		0.095	0.328	95	Standard Error of the Mean	0.059	All	894	Completed	Phase 3
NCT01768559	4390555	8041496	Change in HbA1c From Baseline to Week 26	metformin|insulin glulisine|lixisenatide|insulin glargine|insulin, globin zinc|insulin	Lixisenatide (AVE0010)|Insulin glulisine QD|Insulin glulisine TID|Insulin Glargine (Mandatory background drug)|Metformin (Background drug)	Drug|Drug|Drug|Drug|Drug	diabetes mellitus, type 2	Type 2 Diabetes	Parallel Assignment	Interventional	Treatment	Randomized	Efficacy and Safety of Lixisenatide Versus Insulin Glulisine on Top of Insulin Glargine With or Without Metformin in Type 2 Diabetic Patients	3	Least Square (LS) Mean Difference	-0.05	NA		-0.17	0.064	95	Standard Error of the Mean	0.059	All	894	Completed	Phase 3
NCT01768676	4390548	8041473	Percentage of Subjects With Greater Than or Equal to 50% Reduction in Normal Sperm Morphology From Baseline to Week 26	NA	avanafil|Placebo	Drug|Drug	erectile dysfunction	Erectile Dysfunction	Parallel Assignment	Interventional	Treatment	Randomized	Study Evaluating the Effects of Avanafil on Semen Parameters	2	Risk Difference (RD)	0	NA		0	0	95	Standard Error of the Mean	0	Male	181	Completed	Phase 4
NCT01768676	4390549	8041474	Percentage of Subjects With Greater Than or Equal to 50% Reduction in Semen Volume From Baseline to Week 26	NA	avanafil|Placebo	Drug|Drug	erectile dysfunction	Erectile Dysfunction	Parallel Assignment	Interventional	Treatment	Randomized	Study Evaluating the Effects of Avanafil on Semen Parameters	2	Risk Difference (RD)	-2.9	NA		-6.8	1.1	95	Standard Error of the Mean	2	Male	181	Completed	Phase 4
NCT01768676	4390550	8041475	Percentage of Subjects With Greater Than or Equal to 50% Reduction in Sperm Motility From Baseline to Week 26	NA	avanafil|Placebo	Drug|Drug	erectile dysfunction	Erectile Dysfunction	Parallel Assignment	Interventional	Treatment	Randomized	Study Evaluating the Effects of Avanafil on Semen Parameters	2	Risk Difference (RD)	-1.4	NA		-4.2	1.3	95	Standard Error of the Mean	1.4	Male	181	Completed	Phase 4
NCT01768676	4390551	8041476	Percentage of Subjects With Greater Than or Equal to 50% Reduction in Sperm Count From Baseline to Week 26	NA	avanafil|Placebo	Drug|Drug	erectile dysfunction	Erectile Dysfunction	Parallel Assignment	Interventional	Treatment	Randomized	Study Evaluating the Effects of Avanafil on Semen Parameters	2	Risk Difference (RD)	-11.4	NA		-23.5	0.7	95	Standard Error of the Mean	6.2	Male	181	Completed	Phase 4
NCT01768676	4390552	8041477	Percentage of Subjects With a Greater Than or Equal to 50% Decrease in Sperm Concentration From Baseline to Week 26	NA	avanafil|Placebo	Drug|Drug	erectile dysfunction	Erectile Dysfunction	Parallel Assignment	Interventional	Treatment	Randomized	Study Evaluating the Effects of Avanafil on Semen Parameters	2	Risk Difference (RD)	-12.93	NA		-21.56	-4.29	95	Standard Error of the Mean	4.41	Male	181	Completed	Phase 4
NCT01769196	4390542	8041440	Overall Survival Among the Participants With sLOXL2 ≥ 75th Percentile	NA	Simtuzumab|Simtuzumab placebo	Drug|Drug	idiopathic pulmonary fibrosis|fibrosis|pulmonary fibrosis	Idiopathic Pulmonary Fibrosis	Parallel Assignment	Interventional	Treatment	Randomized	Study to Assess the Efficacy and Safety of Simtuzumab (GS-6624) in Adults With Idiopathic Pulmonary Fibrosis (IPF)	2	Hazard Ratio (HR)	0.95	0.925	Log Rank	0.3	2.99	95		NA	All	544	Terminated	Phase 2
NCT01769196	4390543	8041441	Overall Survival Among the Participants With sLOXL2 ≥ 50th Percentile	NA	Simtuzumab|Simtuzumab placebo	Drug|Drug	idiopathic pulmonary fibrosis|fibrosis|pulmonary fibrosis	Idiopathic Pulmonary Fibrosis	Parallel Assignment	Interventional	Treatment	Randomized	Study to Assess the Efficacy and Safety of Simtuzumab (GS-6624) in Adults With Idiopathic Pulmonary Fibrosis (IPF)	2	Hazard Ratio (HR)	0.99	0.988	Log Rank	0.43	2.28	95		NA	All	544	Terminated	Phase 2
NCT01769196	4390544	8041442	Overall Survival (OS)	NA	Simtuzumab|Simtuzumab placebo	Drug|Drug	idiopathic pulmonary fibrosis|fibrosis|pulmonary fibrosis	Idiopathic Pulmonary Fibrosis	Parallel Assignment	Interventional	Treatment	Randomized	Study to Assess the Efficacy and Safety of Simtuzumab (GS-6624) in Adults With Idiopathic Pulmonary Fibrosis (IPF)	2	Hazard Ratio (HR)	1.2	0.602	Log Rank	0.61	2.37	95		NA	All	544	Terminated	Phase 2
NCT01769196	4390545	8041443	PFS Among the Participants With sLOXL2 ≥ 75th Percentile	NA	Simtuzumab|Simtuzumab placebo	Drug|Drug	idiopathic pulmonary fibrosis|fibrosis|pulmonary fibrosis	Idiopathic Pulmonary Fibrosis	Parallel Assignment	Interventional	Treatment	Randomized	Study to Assess the Efficacy and Safety of Simtuzumab (GS-6624) in Adults With Idiopathic Pulmonary Fibrosis (IPF)	2	Hazard Ratio (HR)	1.2	0.475	Log Rank	0.72	2	95		NA	All	544	Terminated	Phase 2
NCT01769196	4390546	8041444	PFS Among the Participants With sLOXL2 ≥ 50th Percentile	NA	Simtuzumab|Simtuzumab placebo	Drug|Drug	idiopathic pulmonary fibrosis|fibrosis|pulmonary fibrosis	Idiopathic Pulmonary Fibrosis	Parallel Assignment	Interventional	Treatment	Randomized	Study to Assess the Efficacy and Safety of Simtuzumab (GS-6624) in Adults With Idiopathic Pulmonary Fibrosis (IPF)	2	Hazard Ratio (HR)	1.03	0.851	Log Rank	0.74	1.43	95		NA	All	544	Terminated	Phase 2
NCT01769196	4390547	8041445	Progression Free Survival	NA	Simtuzumab|Simtuzumab placebo	Drug|Drug	idiopathic pulmonary fibrosis|fibrosis|pulmonary fibrosis	Idiopathic Pulmonary Fibrosis	Parallel Assignment	Interventional	Treatment	Randomized	Study to Assess the Efficacy and Safety of Simtuzumab (GS-6624) in Adults With Idiopathic Pulmonary Fibrosis (IPF)	2	Hazard Ratio (HR)	1.13	0.329	Log Rank	0.88	1.45	95		NA	All	544	Terminated	Phase 2
NCT01769274	4390541	8041403	Time to First Use of Rescue Therapy or Medication	NA	PF-05089771|Placebo	Drug|Drug	erythromelalgia	Inherited Erythromelalgia	Crossover Assignment	Interventional	Treatment	Randomized	Evaluation Of The Efficacy And Safety Of Single Doses Of PF-05089771 In Patients With Primary (Inherited) Erythromelalgia	2		NA	1	Hierarchical rank test					NA	All	5	Completed	Phase 2
NCT01769274	4390540	8041403	Time to First Use of Rescue Therapy or Medication	NA	PF-05089771|Placebo	Drug|Drug	erythromelalgia	Inherited Erythromelalgia	Crossover Assignment	Interventional	Treatment	Randomized	Evaluation Of The Efficacy And Safety Of Single Doses Of PF-05089771 In Patients With Primary (Inherited) Erythromelalgia	2		NA	1	Hierarchical rank test					NA	All	5	Completed	Phase 2
NCT01769378	4390532	8041374	Change From Baseline in Mean of All 7-Point Self Monitored Plasma Glucose (SMPG) at 24 Weeks	dulaglutide|glimepiride	Placebo|Dulaglutide|Glimepiride	Drug|Drug|Drug	diabetes mellitus, type 2|diabetes mellitus	Type 2 Diabetes Mellitus	Parallel Assignment	Interventional	Treatment	Randomized	Study of How Dulaglutide Compares to Placebo in Participants With Type 2 Diabetes Who Are Also on Sulfonylurea Therapy (AWARD-8)	2	Least Squares Mean Difference	-28.95	0.001	Mixed Models Analysis	-38.49	-19.4	95	Standard Error of the Mean	4.85	All	300	Completed	Phase 3
NCT01769378	4390533	8041375	Change From Baseline in Body Mass Index (BMI) at 24 Weeks	dulaglutide|glimepiride	Placebo|Dulaglutide|Glimepiride	Drug|Drug|Drug	diabetes mellitus, type 2|diabetes mellitus	Type 2 Diabetes Mellitus	Parallel Assignment	Interventional	Treatment	Randomized	Study of How Dulaglutide Compares to Placebo in Participants With Type 2 Diabetes Who Are Also on Sulfonylurea Therapy (AWARD-8)	2	Least Squares Mean Difference	-0.23	0.161	Mixed Models Analysis	-0.54	0.09	95	Standard Error of the Mean	0.16	All	300	Completed	Phase 3
NCT01769378	4390534	8041376	Change From Baseline in Body Weight at 24 Weeks	dulaglutide|glimepiride	Placebo|Dulaglutide|Glimepiride	Drug|Drug|Drug	diabetes mellitus, type 2|diabetes mellitus	Type 2 Diabetes Mellitus	Parallel Assignment	Interventional	Treatment	Randomized	Study of How Dulaglutide Compares to Placebo in Participants With Type 2 Diabetes Who Are Also on Sulfonylurea Therapy (AWARD-8)	2	Least Squares Mean Difference	-0.68	0.12	Mixed Models Analysis	-1.53	0.18	95	Standard Error of the Mean	0.43	All	300	Completed	Phase 3
NCT01769378	4390535	8041377	Change From Baseline in Fasting Serum Glucose (FSG) at 24 Weeks	dulaglutide|glimepiride	Placebo|Dulaglutide|Glimepiride	Drug|Drug|Drug	diabetes mellitus, type 2|diabetes mellitus	Type 2 Diabetes Mellitus	Parallel Assignment	Interventional	Treatment	Randomized	Study of How Dulaglutide Compares to Placebo in Participants With Type 2 Diabetes Who Are Also on Sulfonylurea Therapy (AWARD-8)	2	Least Squares Mean Difference	-33.54	0.001	ANCOVA	-46.55	-20.53	95	Standard Error of the Mean	6.6	All	300	Completed	Phase 3
NCT01769378	4390536	8041378	Percentage of Participants Who Achieve HbA1c <7.0% and ≤6.5% at 24 Weeks	dulaglutide|glimepiride	Placebo|Dulaglutide|Glimepiride	Drug|Drug|Drug	diabetes mellitus, type 2|diabetes mellitus	Type 2 Diabetes Mellitus	Parallel Assignment	Interventional	Treatment	Randomized	Study of How Dulaglutide Compares to Placebo in Participants With Type 2 Diabetes Who Are Also on Sulfonylurea Therapy (AWARD-8)	2	Odds Ratio (OR)	11.45	0.001	Regression, Logistic	3.71	35.34	95		NA	All	300	Completed	Phase 3
NCT01769378	4390537	8041378	Percentage of Participants Who Achieve HbA1c <7.0% and ≤6.5% at 24 Weeks	dulaglutide|glimepiride	Placebo|Dulaglutide|Glimepiride	Drug|Drug|Drug	diabetes mellitus, type 2|diabetes mellitus	Type 2 Diabetes Mellitus	Parallel Assignment	Interventional	Treatment	Randomized	Study of How Dulaglutide Compares to Placebo in Participants With Type 2 Diabetes Who Are Also on Sulfonylurea Therapy (AWARD-8)	2	Odds Ratio (OR)	11.37	0.001	Regression, Logistic	3.82	33.84	95		NA	All	300	Completed	Phase 3
NCT01769378	4390538	8041379	Change From Baseline in Glycosylated Hemoglobin A1c (HbA1c) at 24 Weeks	dulaglutide|glimepiride	Placebo|Dulaglutide|Glimepiride	Drug|Drug|Drug	diabetes mellitus, type 2|diabetes mellitus	Type 2 Diabetes Mellitus	Parallel Assignment	Interventional	Treatment	Randomized	Study of How Dulaglutide Compares to Placebo in Participants With Type 2 Diabetes Who Are Also on Sulfonylurea Therapy (AWARD-8)	2	LS Squares Mean Difference	-1.27	0.001	Mixed Models Analysis	-1.57	-0.97	95	Standard Error of the Mean	0.15	All	300	Completed	Phase 3
NCT01769586	4390484	8041178	Number of Patients Who Achieve Adequate Sedation to Allow Colonoscopy (Defined as MOAA/S ≤3)	diphenhydramine|promethazine|midazolam	Diphenhydramine|Midazolam	Drug|Drug	NA	Endoscopy|Sedation	Parallel Assignment	Interventional	Treatment	Randomized	Randomized Trial of Diphenhydramine Versus Continued Midazolam in "Difficult-to-sedate" Patients Undergoing Colonoscopy	2	Risk Difference (RD)	0.38	0.001	Chi-squared	0.24	0.5	95		NA	All	200	Completed	N/A
NCT01770379	4390482	8041147	Percentage of Participants Achieving an American College of Rheumatology Response 20 (ACR20).	NA	Secukinumab (AIN457)|Placebo	Biological|Biological	arthritis|arthritis, rheumatoid	Rheumatoid Arthritis	Parallel Assignment	Interventional	Treatment	Randomized	Secukinumab Efficacy and Safety Study in Patients With Rheumatoid Arthritis and Inadequate Response to Anti-TNFα Agents.	3	Odds Ratio (OR)	1.62	0.1574	Regression, Logistic	0.83	3.15	95		NA	All	242	Terminated	Phase 3
NCT01770379	4390483	8041147	Percentage of Participants Achieving an American College of Rheumatology Response 20 (ACR20).	NA	Secukinumab (AIN457)|Placebo	Biological|Biological	arthritis|arthritis, rheumatoid	Rheumatoid Arthritis	Parallel Assignment	Interventional	Treatment	Randomized	Secukinumab Efficacy and Safety Study in Patients With Rheumatoid Arthritis and Inadequate Response to Anti-TNFα Agents.	3	Odds Ratio (OR)	1.55	0.2001	Regression, Logistic	0.79	3.03	95		NA	All	242	Terminated	Phase 3
NCT01770431	4390477	8041139	Postoperative Survival Period	NA	Huaier Granule	Drug	neoplasm metastasis|carcinoma, hepatocellular|recurrence	Hepatic Carcinoma	Parallel Assignment	Interventional	Treatment	Randomized	Huaier Granule for Prevention of Recurrence and Metastasis of Hepatocarcinoma After Radical Hepatectomy	2	Hazard Ratio (HR)	0.67	0.0001	Regression, Cox	0.55	0.81	95		NA	All	1044	Completed	Phase 4
NCT01770431	4390478	8041140	Incidence of Recurrence and Metastasis After Hepatectomy	NA	Huaier Granule	Drug	neoplasm metastasis|carcinoma, hepatocellular|recurrence	Hepatic Carcinoma	Parallel Assignment	Interventional	Treatment	Randomized	Huaier Granule for Prevention of Recurrence and Metastasis of Hepatocarcinoma After Radical Hepatectomy	2	chi-squared	14.7315	0.0001	Cochran-Mantel-Haenszel					NA	All	1044	Completed	Phase 4
NCT01770509	4390475	8041135	Alleviation of Pain	NA	NMBM|Compression garments	Device|Other	varicose ulcer|leg ulcer|ulcer|skin ulcer	Leg Ulcer|Skin Ulcer|Ulcer|Venous Ulcer	Parallel Assignment	Interventional	Treatment	Randomized	The Effect of the Cosmetic Cream NMBM on Leg Ulcers - a Pilot Study	2		NA	0.645	ANOVA					NA	All	30	Completed	Phase 1/Phase 2
NCT01770509	4390476	8041136	Logarithm of Percentage of Baseline Ulcer Size	NA	NMBM|Compression garments	Device|Other	varicose ulcer|leg ulcer|ulcer|skin ulcer	Leg Ulcer|Skin Ulcer|Ulcer|Venous Ulcer	Parallel Assignment	Interventional	Treatment	Randomized	The Effect of the Cosmetic Cream NMBM on Leg Ulcers - a Pilot Study	2		NA	0.652	ANOVA					NA	All	30	Completed	Phase 1/Phase 2
NCT01771913	4390467	8041074	Number of Participants Experiencing Fat Necrosis in the Postoperative Period	NA	centrifuged fat graft|ADSCs enriched fat graft	Genetic|Genetic	NA	Breast Reconstruction|Contour Irregularities|Volume Insufficiency	Parallel Assignment	Interventional	Treatment	Randomized	Immunophenotyping of Fresh Stromal Vascular Fraction From Adipose Derived Stem Cells (ADSC) Enriched Fat Grafts	2		NA	0.103	Fisher Exact					NA	Female	20	Completed	Phase 2
NCT01771913	4390468	8041075	Immunophenotyping	NA	centrifuged fat graft|ADSCs enriched fat graft	Genetic|Genetic	NA	Breast Reconstruction|Contour Irregularities|Volume Insufficiency	Parallel Assignment	Interventional	Treatment	Randomized	Immunophenotyping of Fresh Stromal Vascular Fraction From Adipose Derived Stem Cells (ADSC) Enriched Fat Grafts	2		NA	0.026	Wilcoxon (Mann-Whitney)					NA	Female	20	Completed	Phase 2
NCT01771913	4390469	8041076	Volume Maintenance	NA	centrifuged fat graft|ADSCs enriched fat graft	Genetic|Genetic	NA	Breast Reconstruction|Contour Irregularities|Volume Insufficiency	Parallel Assignment	Interventional	Treatment	Randomized	Immunophenotyping of Fresh Stromal Vascular Fraction From Adipose Derived Stem Cells (ADSC) Enriched Fat Grafts	2		NA	0.31	Wilcoxon (Mann-Whitney)					NA	Female	20	Completed	Phase 2
NCT01771991	4390464	8041066	Cervical Spine Range of Motion	NA	Topical Sodermix Dismutase in the form of Sodermix (SOD)|Placebo	Drug|Drug	fibrosis	Radiation Induced Fibrosis to the Head and Neck	Parallel Assignment	Interventional	Treatment	Randomized	Study of Topical Superoxide Dismutase to Treat Radiation Induced Fibrosis	2	Mean Difference (Final Values)	2.63	0.57	t-test, 2 sided	-6.65	11.91	95	Standard Deviation	17.79	All	74	Completed	N/A
NCT01771991	4390465	8041067	Determine the Pain From Radiation Related Fibrosis in Head and Neck Cancer Patients	NA	Topical Sodermix Dismutase in the form of Sodermix (SOD)|Placebo	Drug|Drug	fibrosis	Radiation Induced Fibrosis to the Head and Neck	Parallel Assignment	Interventional	Treatment	Randomized	Study of Topical Superoxide Dismutase to Treat Radiation Induced Fibrosis	2	Mean Difference (Final Values)	0.17	0.65	t-test, 2 sided	-0.6	0.95	95	Standard Deviation	1.5	All	74	Completed	N/A
NCT01771991	4390466	8041068	Determine the Quality of Life Impact From Radiation Related Fibrosis in Head and Neck Cancer Patients	NA	Topical Sodermix Dismutase in the form of Sodermix (SOD)|Placebo	Drug|Drug	fibrosis	Radiation Induced Fibrosis to the Head and Neck	Parallel Assignment	Interventional	Treatment	Randomized	Study of Topical Superoxide Dismutase to Treat Radiation Induced Fibrosis	2	sum of scores	453	0.57	Wilcoxon Rank-Sum				Standard Deviation	39.6	All	74	Completed	N/A
NCT01772134	4390463	8041065	Change From Baseline in the Trough Forced Expiratory Volume in One Second (FEV1) on Day 85	fluticasone|salmeterol xinafoate|bromides	Umeclidinium bromide 62.5mcg|Umeclidinium bromide 125mcg|Fluticasone propionate 250mcg/Salmeterol 50mcg|Placebo	Drug|Drug|Drug|Drug	pulmonary disease, chronic obstructive	Pulmonary Disease, Chronic Obstructive	Parallel Assignment	Interventional	Treatment	Randomized	Efficacy and Safety of the Addition of Fluticanse Propionate/Salmeterol (250/50mcg) Twice-daily to 2 Doses of Umeclidinium Bromide (62.5 or 125mcg) Once-daily Over 12 Weeks	3	Mean Difference (Net)	0.147	0.001	Mixed Models Analysis	0.107	0.187	95		NA	All	617	Completed	Phase 3
NCT01772134	4390462	8041065	Change From Baseline in the Trough Forced Expiratory Volume in One Second (FEV1) on Day 85	fluticasone|salmeterol xinafoate|bromides	Umeclidinium bromide 62.5mcg|Umeclidinium bromide 125mcg|Fluticasone propionate 250mcg/Salmeterol 50mcg|Placebo	Drug|Drug|Drug|Drug	pulmonary disease, chronic obstructive	Pulmonary Disease, Chronic Obstructive	Parallel Assignment	Interventional	Treatment	Randomized	Efficacy and Safety of the Addition of Fluticanse Propionate/Salmeterol (250/50mcg) Twice-daily to 2 Doses of Umeclidinium Bromide (62.5 or 125mcg) Once-daily Over 12 Weeks	3	Mean Difference (Net)	0.138	0.001	Mixed Models Analysis	0.097	0.178	95		NA	All	617	Completed	Phase 3
NCT01772147	4390461	8041061	Change From Baseline in the Trough Forced Expiratory Volume in One Second (FEV1) on Day 85	salmeterol xinafoate|bromides|fluticasone	Umeclidinium bromide 62.5mcg|Umeclidinium bromide 125mcg|Fluticasone propionate 250mcg/Salmeterol 50mcg	Drug|Drug|Drug	pulmonary disease, chronic obstructive	Pulmonary Disease, Chronic Obstructive	Parallel Assignment	Interventional	Treatment	Randomized	Efficacy and Safety of the Addition of Fluticasone Propionate/Salmeterol (250/50mcg) Twice-daily to 2 Doses of Umeclidinium Bromide Inhalation Powder (62.5 or 125mcg) Once-daily Over 12 Weeks.	2	Mean Difference (Net)	0.127	0.001	Mixed Models Analysis	0.089	0.164	95		NA	All	608	Completed	Phase 3
NCT01772147	4390460	8041061	Change From Baseline in the Trough Forced Expiratory Volume in One Second (FEV1) on Day 85	salmeterol xinafoate|bromides|fluticasone	Umeclidinium bromide 62.5mcg|Umeclidinium bromide 125mcg|Fluticasone propionate 250mcg/Salmeterol 50mcg	Drug|Drug|Drug	pulmonary disease, chronic obstructive	Pulmonary Disease, Chronic Obstructive	Parallel Assignment	Interventional	Treatment	Randomized	Efficacy and Safety of the Addition of Fluticasone Propionate/Salmeterol (250/50mcg) Twice-daily to 2 Doses of Umeclidinium Bromide Inhalation Powder (62.5 or 125mcg) Once-daily Over 12 Weeks.	2	Mean Difference (Net)	0.148	0.001	Mixed Models Analysis	0.111	0.185	95		NA	All	608	Completed	Phase 3
NCT01772368	4390432	8041022	Maximum Observed Plasma Concentration (Cmax) of Salmeterol	fluticasone|albuterol|salmeterol xinafoate|fluticasone-salmeterol drug combination|adrenergic agonists	Fp MDPI|FS MDPI|Advair Diskus|Albuterol	Drug|Drug|Drug|Drug	asthma	Asthma	Crossover Assignment	Interventional	Treatment	Randomized	Dose Ranging Study of the Salmeterol Component of Fluticasone /Salmeterol Spiromax Compared to Fluticasone Spiromax and Advair Diskus in Asthma Subjects	6	geometric mean ratio	0.795	NA		0.694	0.911	90		NA	All	72	Completed	Phase 2
NCT01772368	4390431	8041022	Maximum Observed Plasma Concentration (Cmax) of Salmeterol	fluticasone|albuterol|salmeterol xinafoate|fluticasone-salmeterol drug combination|adrenergic agonists	Fp MDPI|FS MDPI|Advair Diskus|Albuterol	Drug|Drug|Drug|Drug	asthma	Asthma	Crossover Assignment	Interventional	Treatment	Randomized	Dose Ranging Study of the Salmeterol Component of Fluticasone /Salmeterol Spiromax Compared to Fluticasone Spiromax and Advair Diskus in Asthma Subjects	6	geometric mean ratio	0.339	NA		0.295	0.39	90		NA	All	72	Completed	Phase 2
NCT01772368	4390434	8041022	Maximum Observed Plasma Concentration (Cmax) of Salmeterol	fluticasone|albuterol|salmeterol xinafoate|fluticasone-salmeterol drug combination|adrenergic agonists	Fp MDPI|FS MDPI|Advair Diskus|Albuterol	Drug|Drug|Drug|Drug	asthma	Asthma	Crossover Assignment	Interventional	Treatment	Randomized	Dose Ranging Study of the Salmeterol Component of Fluticasone /Salmeterol Spiromax Compared to Fluticasone Spiromax and Advair Diskus in Asthma Subjects	6	geometric mean ratio	3.622	NA		3.149	4.168	90		NA	All	72	Completed	Phase 2
NCT01772368	4390433	8041022	Maximum Observed Plasma Concentration (Cmax) of Salmeterol	fluticasone|albuterol|salmeterol xinafoate|fluticasone-salmeterol drug combination|adrenergic agonists	Fp MDPI|FS MDPI|Advair Diskus|Albuterol	Drug|Drug|Drug|Drug	asthma	Asthma	Crossover Assignment	Interventional	Treatment	Randomized	Dose Ranging Study of the Salmeterol Component of Fluticasone /Salmeterol Spiromax Compared to Fluticasone Spiromax and Advair Diskus in Asthma Subjects	6	geometric mean ratio	1.534	NA		1.335	1.763	90		NA	All	72	Completed	Phase 2
NCT01772368	4390436	8041023	Area Under the Plasma Concentration-time Curve From Time Zero to the Time of the Last Measurable Concentration (AUC0-t) of Salmeterol	fluticasone|albuterol|salmeterol xinafoate|fluticasone-salmeterol drug combination|adrenergic agonists	Fp MDPI|FS MDPI|Advair Diskus|Albuterol	Drug|Drug|Drug|Drug	asthma	Asthma	Crossover Assignment	Interventional	Treatment	Randomized	Dose Ranging Study of the Salmeterol Component of Fluticasone /Salmeterol Spiromax Compared to Fluticasone Spiromax and Advair Diskus in Asthma Subjects	6	geometric mean ratio	0.427	NA		0.376	0.485	90		NA	All	72	Completed	Phase 2
NCT01772368	4390435	8041023	Area Under the Plasma Concentration-time Curve From Time Zero to the Time of the Last Measurable Concentration (AUC0-t) of Salmeterol	fluticasone|albuterol|salmeterol xinafoate|fluticasone-salmeterol drug combination|adrenergic agonists	Fp MDPI|FS MDPI|Advair Diskus|Albuterol	Drug|Drug|Drug|Drug	asthma	Asthma	Crossover Assignment	Interventional	Treatment	Randomized	Dose Ranging Study of the Salmeterol Component of Fluticasone /Salmeterol Spiromax Compared to Fluticasone Spiromax and Advair Diskus in Asthma Subjects	6	LSM difference	0.172	NA		0.151	0.196	90		NA	All	72	Completed	Phase 2
NCT01772368	4390437	8041023	Area Under the Plasma Concentration-time Curve From Time Zero to the Time of the Last Measurable Concentration (AUC0-t) of Salmeterol	fluticasone|albuterol|salmeterol xinafoate|fluticasone-salmeterol drug combination|adrenergic agonists	Fp MDPI|FS MDPI|Advair Diskus|Albuterol	Drug|Drug|Drug|Drug	asthma	Asthma	Crossover Assignment	Interventional	Treatment	Randomized	Dose Ranging Study of the Salmeterol Component of Fluticasone /Salmeterol Spiromax Compared to Fluticasone Spiromax and Advair Diskus in Asthma Subjects	6	geometric mean ratio	0.8	NA		0.702	0.911	90		NA	All	72	Completed	Phase 2
NCT01772368	4390438	8041023	Area Under the Plasma Concentration-time Curve From Time Zero to the Time of the Last Measurable Concentration (AUC0-t) of Salmeterol	fluticasone|albuterol|salmeterol xinafoate|fluticasone-salmeterol drug combination|adrenergic agonists	Fp MDPI|FS MDPI|Advair Diskus|Albuterol	Drug|Drug|Drug|Drug	asthma	Asthma	Crossover Assignment	Interventional	Treatment	Randomized	Dose Ranging Study of the Salmeterol Component of Fluticasone /Salmeterol Spiromax Compared to Fluticasone Spiromax and Advair Diskus in Asthma Subjects	6	geometric mean ratio	1.929	NA		1.69	2.202	90		NA	All	72	Completed	Phase 2
NCT01772368	4390442	8041024	Change From Baseline at 12 Hours Post-Dose in Forced Expiratory Volume in One Second (FEV1) By Treatment	fluticasone|albuterol|salmeterol xinafoate|fluticasone-salmeterol drug combination|adrenergic agonists	Fp MDPI|FS MDPI|Advair Diskus|Albuterol	Drug|Drug|Drug|Drug	asthma	Asthma	Crossover Assignment	Interventional	Treatment	Randomized	Dose Ranging Study of the Salmeterol Component of Fluticasone /Salmeterol Spiromax Compared to Fluticasone Spiromax and Advair Diskus in Asthma Subjects	6	LSM difference	39.31	0.1578	ANCOVA	-15.3	94	95		NA	All	72	Completed	Phase 2
NCT01772368	4390439	8041024	Change From Baseline at 12 Hours Post-Dose in Forced Expiratory Volume in One Second (FEV1) By Treatment	fluticasone|albuterol|salmeterol xinafoate|fluticasone-salmeterol drug combination|adrenergic agonists	Fp MDPI|FS MDPI|Advair Diskus|Albuterol	Drug|Drug|Drug|Drug	asthma	Asthma	Crossover Assignment	Interventional	Treatment	Randomized	Dose Ranging Study of the Salmeterol Component of Fluticasone /Salmeterol Spiromax Compared to Fluticasone Spiromax and Advair Diskus in Asthma Subjects	6	LSM difference	-159.01	0.0001	ANCOVA	-213.7	-104.3	95		NA	All	72	Completed	Phase 2
NCT01772368	4390441	8041024	Change From Baseline at 12 Hours Post-Dose in Forced Expiratory Volume in One Second (FEV1) By Treatment	fluticasone|albuterol|salmeterol xinafoate|fluticasone-salmeterol drug combination|adrenergic agonists	Fp MDPI|FS MDPI|Advair Diskus|Albuterol	Drug|Drug|Drug|Drug	asthma	Asthma	Crossover Assignment	Interventional	Treatment	Randomized	Dose Ranging Study of the Salmeterol Component of Fluticasone /Salmeterol Spiromax Compared to Fluticasone Spiromax and Advair Diskus in Asthma Subjects	6	LSM difference	-0.02	0.9993	ANCOVA	-54.4	54.4	95		NA	All	72	Completed	Phase 2
NCT01772368	4390446	8041024	Change From Baseline at 12 Hours Post-Dose in Forced Expiratory Volume in One Second (FEV1) By Treatment	fluticasone|albuterol|salmeterol xinafoate|fluticasone-salmeterol drug combination|adrenergic agonists	Fp MDPI|FS MDPI|Advair Diskus|Albuterol	Drug|Drug|Drug|Drug	asthma	Asthma	Crossover Assignment	Interventional	Treatment	Randomized	Dose Ranging Study of the Salmeterol Component of Fluticasone /Salmeterol Spiromax Compared to Fluticasone Spiromax and Advair Diskus in Asthma Subjects	6	LSM difference	158.99	0.0001	ANCOVA	104.7	213.3	95		NA	All	72	Completed	Phase 2
NCT01772368	4390444	8041024	Change From Baseline at 12 Hours Post-Dose in Forced Expiratory Volume in One Second (FEV1) By Treatment	fluticasone|albuterol|salmeterol xinafoate|fluticasone-salmeterol drug combination|adrenergic agonists	Fp MDPI|FS MDPI|Advair Diskus|Albuterol	Drug|Drug|Drug|Drug	asthma	Asthma	Crossover Assignment	Interventional	Treatment	Randomized	Dose Ranging Study of the Salmeterol Component of Fluticasone /Salmeterol Spiromax Compared to Fluticasone Spiromax and Advair Diskus in Asthma Subjects	6	LSM difference	159.01	0.0001	ANCOVA	104.3	213.7	95		NA	All	72	Completed	Phase 2
NCT01772368	4390440	8041024	Change From Baseline at 12 Hours Post-Dose in Forced Expiratory Volume in One Second (FEV1) By Treatment	fluticasone|albuterol|salmeterol xinafoate|fluticasone-salmeterol drug combination|adrenergic agonists	Fp MDPI|FS MDPI|Advair Diskus|Albuterol	Drug|Drug|Drug|Drug	asthma	Asthma	Crossover Assignment	Interventional	Treatment	Randomized	Dose Ranging Study of the Salmeterol Component of Fluticasone /Salmeterol Spiromax Compared to Fluticasone Spiromax and Advair Diskus in Asthma Subjects	6	LSM difference	-42.05	0.1311	ANCOVA	-96.7	12.6	95		NA	All	72	Completed	Phase 2
NCT01772368	4390447	8041024	Change From Baseline at 12 Hours Post-Dose in Forced Expiratory Volume in One Second (FEV1) By Treatment	fluticasone|albuterol|salmeterol xinafoate|fluticasone-salmeterol drug combination|adrenergic agonists	Fp MDPI|FS MDPI|Advair Diskus|Albuterol	Drug|Drug|Drug|Drug	asthma	Asthma	Crossover Assignment	Interventional	Treatment	Randomized	Dose Ranging Study of the Salmeterol Component of Fluticasone /Salmeterol Spiromax Compared to Fluticasone Spiromax and Advair Diskus in Asthma Subjects	6	LSM difference	198.32	0.0001	ANCOVA	143.7	252.9	95		NA	All	72	Completed	Phase 2
NCT01772368	4390443	8041024	Change From Baseline at 12 Hours Post-Dose in Forced Expiratory Volume in One Second (FEV1) By Treatment	fluticasone|albuterol|salmeterol xinafoate|fluticasone-salmeterol drug combination|adrenergic agonists	Fp MDPI|FS MDPI|Advair Diskus|Albuterol	Drug|Drug|Drug|Drug	asthma	Asthma	Crossover Assignment	Interventional	Treatment	Randomized	Dose Ranging Study of the Salmeterol Component of Fluticasone /Salmeterol Spiromax Compared to Fluticasone Spiromax and Advair Diskus in Asthma Subjects	6	LSM difference	67.76	0.015	ANCOVA	13.3	122.2	95		NA	All	72	Completed	Phase 2
NCT01772368	4390448	8041024	Change From Baseline at 12 Hours Post-Dose in Forced Expiratory Volume in One Second (FEV1) By Treatment	fluticasone|albuterol|salmeterol xinafoate|fluticasone-salmeterol drug combination|adrenergic agonists	Fp MDPI|FS MDPI|Advair Diskus|Albuterol	Drug|Drug|Drug|Drug	asthma	Asthma	Crossover Assignment	Interventional	Treatment	Randomized	Dose Ranging Study of the Salmeterol Component of Fluticasone /Salmeterol Spiromax Compared to Fluticasone Spiromax and Advair Diskus in Asthma Subjects	6	LSM difference	226.77	0.0001	ANCOVA	172.4	281.1	95		NA	All	72	Completed	Phase 2
NCT01772368	4390445	8041024	Change From Baseline at 12 Hours Post-Dose in Forced Expiratory Volume in One Second (FEV1) By Treatment	fluticasone|albuterol|salmeterol xinafoate|fluticasone-salmeterol drug combination|adrenergic agonists	Fp MDPI|FS MDPI|Advair Diskus|Albuterol	Drug|Drug|Drug|Drug	asthma	Asthma	Crossover Assignment	Interventional	Treatment	Randomized	Dose Ranging Study of the Salmeterol Component of Fluticasone /Salmeterol Spiromax Compared to Fluticasone Spiromax and Advair Diskus in Asthma Subjects	6	LSM difference	116.96	0.0001	ANCOVA	62.4	171.6	95		NA	All	72	Completed	Phase 2
NCT01772368	4390453	8041025	Standardized Baseline-Adjusted Area Under the Curve For Forced Expiratory Volume In 1 Second Over 12 Hours Post-dose (FEV1 AUC0-12)	fluticasone|albuterol|salmeterol xinafoate|fluticasone-salmeterol drug combination|adrenergic agonists	Fp MDPI|FS MDPI|Advair Diskus|Albuterol	Drug|Drug|Drug|Drug	asthma	Asthma	Crossover Assignment	Interventional	Treatment	Randomized	Dose Ranging Study of the Salmeterol Component of Fluticasone /Salmeterol Spiromax Compared to Fluticasone Spiromax and Advair Diskus in Asthma Subjects	6	LSM difference	57.88	0.0017	ANCOVA	22	93.7	95		NA	All	72	Completed	Phase 2
NCT01772368	4390449	8041025	Standardized Baseline-Adjusted Area Under the Curve For Forced Expiratory Volume In 1 Second Over 12 Hours Post-dose (FEV1 AUC0-12)	fluticasone|albuterol|salmeterol xinafoate|fluticasone-salmeterol drug combination|adrenergic agonists	Fp MDPI|FS MDPI|Advair Diskus|Albuterol	Drug|Drug|Drug|Drug	asthma	Asthma	Crossover Assignment	Interventional	Treatment	Randomized	Dose Ranging Study of the Salmeterol Component of Fluticasone /Salmeterol Spiromax Compared to Fluticasone Spiromax and Advair Diskus in Asthma Subjects	6	LSM difference	-193.42	0.0001	ANCOVA	-229.5	-157.4	95		NA	All	72	Completed	Phase 2
NCT01772368	4390455	8041025	Standardized Baseline-Adjusted Area Under the Curve For Forced Expiratory Volume In 1 Second Over 12 Hours Post-dose (FEV1 AUC0-12)	fluticasone|albuterol|salmeterol xinafoate|fluticasone-salmeterol drug combination|adrenergic agonists	Fp MDPI|FS MDPI|Advair Diskus|Albuterol	Drug|Drug|Drug|Drug	asthma	Asthma	Crossover Assignment	Interventional	Treatment	Randomized	Dose Ranging Study of the Salmeterol Component of Fluticasone /Salmeterol Spiromax Compared to Fluticasone Spiromax and Advair Diskus in Asthma Subjects	6	LSM difference	151.71	0.0001	ANCOVA	115.9	187.5	95		NA	All	72	Completed	Phase 2
NCT01772368	4390454	8041025	Standardized Baseline-Adjusted Area Under the Curve For Forced Expiratory Volume In 1 Second Over 12 Hours Post-dose (FEV1 AUC0-12)	fluticasone|albuterol|salmeterol xinafoate|fluticasone-salmeterol drug combination|adrenergic agonists	Fp MDPI|FS MDPI|Advair Diskus|Albuterol	Drug|Drug|Drug|Drug	asthma	Asthma	Crossover Assignment	Interventional	Treatment	Randomized	Dose Ranging Study of the Salmeterol Component of Fluticasone /Salmeterol Spiromax Compared to Fluticasone Spiromax and Advair Diskus in Asthma Subjects	6	LSM difference	193.42	0.0001	ANCOVA	157.4	229.5	95		NA	All	72	Completed	Phase 2
NCT01772368	4390450	8041025	Standardized Baseline-Adjusted Area Under the Curve For Forced Expiratory Volume In 1 Second Over 12 Hours Post-dose (FEV1 AUC0-12)	fluticasone|albuterol|salmeterol xinafoate|fluticasone-salmeterol drug combination|adrenergic agonists	Fp MDPI|FS MDPI|Advair Diskus|Albuterol	Drug|Drug|Drug|Drug	asthma	Asthma	Crossover Assignment	Interventional	Treatment	Randomized	Dose Ranging Study of the Salmeterol Component of Fluticasone /Salmeterol Spiromax Compared to Fluticasone Spiromax and Advair Diskus in Asthma Subjects	6	LSM difference	-41.72	0.0229	ANCOVA	-77.6	-5.8	95		NA	All	72	Completed	Phase 2
NCT01772368	4390456	8041025	Standardized Baseline-Adjusted Area Under the Curve For Forced Expiratory Volume In 1 Second Over 12 Hours Post-dose (FEV1 AUC0-12)	fluticasone|albuterol|salmeterol xinafoate|fluticasone-salmeterol drug combination|adrenergic agonists	Fp MDPI|FS MDPI|Advair Diskus|Albuterol	Drug|Drug|Drug|Drug	asthma	Asthma	Crossover Assignment	Interventional	Treatment	Randomized	Dose Ranging Study of the Salmeterol Component of Fluticasone /Salmeterol Spiromax Compared to Fluticasone Spiromax and Advair Diskus in Asthma Subjects	6	LSM difference	196.85	0.0001	ANCOVA	161.2	232.5	95		NA	All	72	Completed	Phase 2
NCT01772368	4390451	8041025	Standardized Baseline-Adjusted Area Under the Curve For Forced Expiratory Volume In 1 Second Over 12 Hours Post-dose (FEV1 AUC0-12)	fluticasone|albuterol|salmeterol xinafoate|fluticasone-salmeterol drug combination|adrenergic agonists	Fp MDPI|FS MDPI|Advair Diskus|Albuterol	Drug|Drug|Drug|Drug	asthma	Asthma	Crossover Assignment	Interventional	Treatment	Randomized	Dose Ranging Study of the Salmeterol Component of Fluticasone /Salmeterol Spiromax Compared to Fluticasone Spiromax and Advair Diskus in Asthma Subjects	6	LSM difference	3.42	0.8503	ANCOVA	-32.3	39.1	95		NA	All	72	Completed	Phase 2
NCT01772368	4390458	8041025	Standardized Baseline-Adjusted Area Under the Curve For Forced Expiratory Volume In 1 Second Over 12 Hours Post-dose (FEV1 AUC0-12)	fluticasone|albuterol|salmeterol xinafoate|fluticasone-salmeterol drug combination|adrenergic agonists	Fp MDPI|FS MDPI|Advair Diskus|Albuterol	Drug|Drug|Drug|Drug	asthma	Asthma	Crossover Assignment	Interventional	Treatment	Randomized	Dose Ranging Study of the Salmeterol Component of Fluticasone /Salmeterol Spiromax Compared to Fluticasone Spiromax and Advair Diskus in Asthma Subjects	6	LSM difference	251.3	0.0001	ANCOVA	215.6	287.1	95		NA	All	72	Completed	Phase 2
NCT01772368	4390457	8041025	Standardized Baseline-Adjusted Area Under the Curve For Forced Expiratory Volume In 1 Second Over 12 Hours Post-dose (FEV1 AUC0-12)	fluticasone|albuterol|salmeterol xinafoate|fluticasone-salmeterol drug combination|adrenergic agonists	Fp MDPI|FS MDPI|Advair Diskus|Albuterol	Drug|Drug|Drug|Drug	asthma	Asthma	Crossover Assignment	Interventional	Treatment	Randomized	Dose Ranging Study of the Salmeterol Component of Fluticasone /Salmeterol Spiromax Compared to Fluticasone Spiromax and Advair Diskus in Asthma Subjects	6	LSM difference	227.56	0.0001	ANCOVA	191.6	263.5	95		NA	All	72	Completed	Phase 2
NCT01772368	4390452	8041025	Standardized Baseline-Adjusted Area Under the Curve For Forced Expiratory Volume In 1 Second Over 12 Hours Post-dose (FEV1 AUC0-12)	fluticasone|albuterol|salmeterol xinafoate|fluticasone-salmeterol drug combination|adrenergic agonists	Fp MDPI|FS MDPI|Advair Diskus|Albuterol	Drug|Drug|Drug|Drug	asthma	Asthma	Crossover Assignment	Interventional	Treatment	Randomized	Dose Ranging Study of the Salmeterol Component of Fluticasone /Salmeterol Spiromax Compared to Fluticasone Spiromax and Advair Diskus in Asthma Subjects	6	LSM difference	34.14	0.0624	ANCOVA	-1.8	70.1	95		NA	All	72	Completed	Phase 2
NCT01772368	4390459	8041025	Standardized Baseline-Adjusted Area Under the Curve For Forced Expiratory Volume In 1 Second Over 12 Hours Post-dose (FEV1 AUC0-12)	fluticasone|albuterol|salmeterol xinafoate|fluticasone-salmeterol drug combination|adrenergic agonists	Fp MDPI|FS MDPI|Advair Diskus|Albuterol	Drug|Drug|Drug|Drug	asthma	Asthma	Crossover Assignment	Interventional	Treatment	Randomized	Dose Ranging Study of the Salmeterol Component of Fluticasone /Salmeterol Spiromax Compared to Fluticasone Spiromax and Advair Diskus in Asthma Subjects	6		NA	0.0001	ANCOVA					NA	All	72	Completed	Phase 2
NCT01772472	4390430	8041019	Invasive Disease-free Survival (IDFS)	trastuzumab|ado-trastuzumab emtansine|maytansine	trastuzumab|trastuzumab emtansine	Drug|Drug	breast neoplasms|neoplasm, residual	Breast Cancer	Parallel Assignment	Interventional	Treatment	Randomized	A Study of Trastuzumab Emtansine Versus Trastuzumab as Adjuvant Therapy in Patients With HER2-Positive Breast Cancer Who Have Residual Tumor in the Breast or Axillary Lymph Nodes Following Preoperative Therapy (KATHERINE)	2	Hazard Ratio (HR)	0.5	0.0001	Log Rank	0.39	0.64	95		NA	All	1486	Active, not recruiting	Phase 3
NCT01772550	4390429	8041000	Acceptable Image Quality	NA	20GA BD Nexiva Diffusics|18GA Conventional Catheter	Device|Device	NA	Contrast Enhanced Computed Tomography	Parallel Assignment	Interventional	Diagnostic	Randomized	Study of Effectiveness of Smaller Gauge Fenestrated Catheters for Use in IV Contrast Enhanced CT Scans	3	Risk Difference (RD)	0	NA			2.6	95		NA	All	238	Completed	N/A
NCT01773187	4390387	8040905	Total Symptom Score (TSS) Reduction	NA	Pacritinib|Best Available Therapy	Drug|Drug	primary myelofibrosis|thrombocythemia, essential|polycythemia vera|polycythemia|thrombocytosis	Post-essential Thrombocythemia Myelofibrosis|Post-polycythemia Vera Myelofibrosis|Primary Myelofibrosis	Parallel Assignment	Interventional	Treatment	Randomized	Pacritinib Versus Best Available Therapy to Treat Myelofibrosis	2		NA	0.2368	Fisher Exact					NA	All	327	Terminated	Phase 3
NCT01773187	4390388	8040906	Spleen Volume Reduction	NA	Pacritinib|Best Available Therapy	Drug|Drug	primary myelofibrosis|thrombocythemia, essential|polycythemia vera|polycythemia|thrombocytosis	Post-essential Thrombocythemia Myelofibrosis|Post-polycythemia Vera Myelofibrosis|Primary Myelofibrosis	Parallel Assignment	Interventional	Treatment	Randomized	Pacritinib Versus Best Available Therapy to Treat Myelofibrosis	2		NA	0.0003	Fisher Exact					NA	All	327	Terminated	Phase 3
NCT01773421	4390384	8040895	Treatment Phase Part A: Cmax: Maximum Observed Plasma Concentration for E7820	NA	E7820|E7820	Drug|Drug	neoplasms	Advanced Solid Tumors	Crossover Assignment	Interventional	Treatment	Randomized	An Open-label, Dose Escalation, Pharmacodynamic, Pharmacokinetic, and Effect of Food Phase 1 Study of E7820 to Determine the Maximum Tolerated Dose Following Twice Daily Oral Administration in Subjects With Unresectable Solid Tumors	2	Geometric LS Mean Ratio	1.13	NA		1	1.27	90		NA	All	45	Completed	Phase 1
NCT01773421	4390385	8040896	Treatment Phase Part A: AUC(0-t): Area Under the Plasma Concentration- Time Curve From Time 0 to t for E7820	NA	E7820|E7820	Drug|Drug	neoplasms	Advanced Solid Tumors	Crossover Assignment	Interventional	Treatment	Randomized	An Open-label, Dose Escalation, Pharmacodynamic, Pharmacokinetic, and Effect of Food Phase 1 Study of E7820 to Determine the Maximum Tolerated Dose Following Twice Daily Oral Administration in Subjects With Unresectable Solid Tumors	2	Geometric LS Mean Ratio	1.11	NA		1.02	1.2	90		NA	All	45	Completed	Phase 1
NCT01773421	4390386	8040897	Treatment Phase Part A: AUC(0-inf): Area Under the Plasma Concentration-time Curve From Time 0 to Infinity for E7820	NA	E7820|E7820	Drug|Drug	neoplasms	Advanced Solid Tumors	Crossover Assignment	Interventional	Treatment	Randomized	An Open-label, Dose Escalation, Pharmacodynamic, Pharmacokinetic, and Effect of Food Phase 1 Study of E7820 to Determine the Maximum Tolerated Dose Following Twice Daily Oral Administration in Subjects With Unresectable Solid Tumors	2	Geometric Least Square (LS) Mean Ratio	1.06	NA		0.97	1.15	90		NA	All	45	Completed	Phase 1
NCT01773473	4390383	8040889	Change From Baseline in Hemoglobin A1c (HbA1c) at Week 26	insulin lispro|insulin|insulin, globin zinc	Insulin Lispro Mix25|Insulin Lispro Mix50	Drug|Drug	diabetes mellitus|diabetes mellitus, type 2	Type 2 Diabetes Mellitus	Parallel Assignment	Interventional	Treatment	Randomized	Comparison of Insulin Mix25 Versus Mix50	2	Mean Difference (Net)	0.17	NA		-0.01	0.35	95		NA	All	403	Completed	Phase 4
NCT01773967	4390381	8040877	Diarrhea Duration	NA	LGG|micro-crystalline cellulose	Drug|Drug	emergencies|gastroenteritis	Gastroenteritis	Parallel Assignment	Interventional	Treatment	Randomized	Impact of Emergency Department Probiotic (LGG) Treatment of Pediatric Gastroenteritis	2		NA	0.26	Van Elteren's modification Mann-Whitney					NA	All	971	Completed	Phase 2/Phase 3
NCT01773967	4390382	8040879	Number of Participants With Modified Vesikari Scale Score >=9	NA	LGG|micro-crystalline cellulose	Drug|Drug	emergencies|gastroenteritis	Gastroenteritis	Parallel Assignment	Interventional	Treatment	Randomized	Impact of Emergency Department Probiotic (LGG) Treatment of Pediatric Gastroenteritis	2		NA	0.83	Mantel Haenszel					NA	All	971	Completed	Phase 2/Phase 3
NCT01774097	4390370	8040844	Walking Impairment Questionnaire (WIQ)-Ability to Climb Stairs Score	NA	ALD-301|Placebo (vehicle)	Biological|Biological	intermittent claudication|peripheral arterial disease	Intermittent Claudication|Peripheral Artery Disease	Parallel Assignment	Interventional	Treatment	Randomized	Patients With Intermittent Claudication Injected With ALDH Bright Cells	2	Mean Difference (Net)	0.7	0.722	Regression, Linear	-3.3	4.7	95	Standard Error of the Mean	2	All	82	Completed	Phase 2
NCT01774097	4390371	8040845	Walking Impairment Questionnaire (WIQ)- Walking Speed Score	NA	ALD-301|Placebo (vehicle)	Biological|Biological	intermittent claudication|peripheral arterial disease	Intermittent Claudication|Peripheral Artery Disease	Parallel Assignment	Interventional	Treatment	Randomized	Patients With Intermittent Claudication Injected With ALDH Bright Cells	2	Mean Difference (Net)	-0.9	0.591	Regression, Linear	-4.1	2.3	95	Standard Error of the Mean	1.6	All	82	Completed	Phase 2
NCT01774097	4390372	8040846	Walking Impairment Questionnaire (WIQ)-Walking Distance Score	NA	ALD-301|Placebo (vehicle)	Biological|Biological	intermittent claudication|peripheral arterial disease	Intermittent Claudication|Peripheral Artery Disease	Parallel Assignment	Interventional	Treatment	Randomized	Patients With Intermittent Claudication Injected With ALDH Bright Cells	2	Mean Difference (Net)	0.9	0.626	Regression, Linear	-2.6	4.2	95	Standard Error of the Mean	1.7	All	82	Completed	Phase 2
NCT01774097	4390373	8040847	Peripheral Artery Questionnaire (PAQ)	NA	ALD-301|Placebo (vehicle)	Biological|Biological	intermittent claudication|peripheral arterial disease	Intermittent Claudication|Peripheral Artery Disease	Parallel Assignment	Interventional	Treatment	Randomized	Patients With Intermittent Claudication Injected With ALDH Bright Cells	2	Mean Difference (Net)	2.1	0.131	Regression, Linear	-0.6	4.8	95	Standard Error of the Mean	1.4	All	82	Completed	Phase 2
NCT01774097	4390374	8040849	Claudication Onset Time (COT)	NA	ALD-301|Placebo (vehicle)	Biological|Biological	intermittent claudication|peripheral arterial disease	Intermittent Claudication|Peripheral Artery Disease	Parallel Assignment	Interventional	Treatment	Randomized	Patients With Intermittent Claudication Injected With ALDH Bright Cells	2	interaction term	0.2	0.241	Regression, Linear	-0.2	0.6	95	Standard Error of the Mean	0.2	All	82	Completed	Phase 2
NCT01774097	4390375	8040850	Post-exercise Ankle-Brachial Index (ABI)	NA	ALD-301|Placebo (vehicle)	Biological|Biological	intermittent claudication|peripheral arterial disease	Intermittent Claudication|Peripheral Artery Disease	Parallel Assignment	Interventional	Treatment	Randomized	Patients With Intermittent Claudication Injected With ALDH Bright Cells	2	interaction term	-0.02	0.256	Regression, Linear	-0.06	0.02	95	Standard Error of the Mean	0.02	All	82	Completed	Phase 2
NCT01774097	4390376	8040851	Pre-exercise Ankle-Brachial Index (ABI)	NA	ALD-301|Placebo (vehicle)	Biological|Biological	intermittent claudication|peripheral arterial disease	Intermittent Claudication|Peripheral Artery Disease	Parallel Assignment	Interventional	Treatment	Randomized	Patients With Intermittent Claudication Injected With ALDH Bright Cells	2	interaction term	0	0.871	Regression, Linear	-0.02	0.03	95	Standard Error of the Mean	0.01	All	82	Completed	Phase 2
NCT01774097	4390377	8040852	Capillary Perfusion	NA	ALD-301|Placebo (vehicle)	Biological|Biological	intermittent claudication|peripheral arterial disease	Intermittent Claudication|Peripheral Artery Disease	Parallel Assignment	Interventional	Treatment	Randomized	Patients With Intermittent Claudication Injected With ALDH Bright Cells	2	Mean Difference (Net)	-0.17	0.752	t-test, 2 sided	-1.26	0.91	95	Standard Error of the Mean	0.55	All	82	Completed	Phase 2
NCT01774097	4390378	8040853	Peak Hyperemic Popliteal Flow (Phase Contrast MRA)	NA	ALD-301|Placebo (vehicle)	Biological|Biological	intermittent claudication|peripheral arterial disease	Intermittent Claudication|Peripheral Artery Disease	Parallel Assignment	Interventional	Treatment	Randomized	Patients With Intermittent Claudication Injected With ALDH Bright Cells	2	Mean Difference (Net)	0	0.978	t-test, 2 sided	-0.8	0.8	95	Standard Error of the Mean	0.4	All	82	Completed	Phase 2
NCT01774097	4390379	8040854	Leg Collateral Count (Via Contrast Enhanced-MR)	NA	ALD-301|Placebo (vehicle)	Biological|Biological	intermittent claudication|peripheral arterial disease	Intermittent Claudication|Peripheral Artery Disease	Parallel Assignment	Interventional	Treatment	Randomized	Patients With Intermittent Claudication Injected With ALDH Bright Cells	2	Mean Difference (Net)	0.9	0.116	t-test, 2 sided	-0.2	2.1	95	Standard Error of the Mean	0.6	All	82	Completed	Phase 2
NCT01774097	4390380	8040855	Peak Walking Time (PWT)	NA	ALD-301|Placebo (vehicle)	Biological|Biological	intermittent claudication|peripheral arterial disease	Intermittent Claudication|Peripheral Artery Disease	Parallel Assignment	Interventional	Treatment	Randomized	Patients With Intermittent Claudication Injected With ALDH Bright Cells	2	Mean Difference (Net)	0.9	0.238	t-test, 2 sided	-0.6	2.5	95	Standard Error of the Mean	0.8	All	82	Completed	Phase 2
NCT01774344	4390355	8040825	Disease Control Rate (DCR)	NA	Regorafenib (Stivarga, BAY73-4506)|Placebo	Drug|Drug	carcinoma|carcinoma, hepatocellular	Carcinoma, Hepatocellular	Parallel Assignment	Interventional	Treatment	Randomized	Study of Regorafenib After Sorafenib in Patients With Hepatocellular Carcinoma	2	Difference	-31.39	1e-06	Cochran-Mantel-Haenszel	-39.57	-23.22	95		NA	All	573	Completed	Phase 3
NCT01774344	4390356	8040825	Disease Control Rate (DCR)	NA	Regorafenib (Stivarga, BAY73-4506)|Placebo	Drug|Drug	carcinoma|carcinoma, hepatocellular	Carcinoma, Hepatocellular	Parallel Assignment	Interventional	Treatment	Randomized	Study of Regorafenib After Sorafenib in Patients With Hepatocellular Carcinoma	2	Difference	-29.31	1e-06	Cochran-Mantel-Haenszel	-37.52	-21.11	95		NA	All	573	Completed	Phase 3
NCT01774344	4390357	8040826	Objective Tumor Response Rate (ORR)	NA	Regorafenib (Stivarga, BAY73-4506)|Placebo	Drug|Drug	carcinoma|carcinoma, hepatocellular	Carcinoma, Hepatocellular	Parallel Assignment	Interventional	Treatment	Randomized	Study of Regorafenib After Sorafenib in Patients With Hepatocellular Carcinoma	2	Difference	-4.15	0	Cochran-Mantel-Haenszel	-7.55	-0.75	95		NA	All	573	Completed	Phase 3
NCT01774344	4390358	8040826	Objective Tumor Response Rate (ORR)	NA	Regorafenib (Stivarga, BAY73-4506)|Placebo	Drug|Drug	carcinoma|carcinoma, hepatocellular	Carcinoma, Hepatocellular	Parallel Assignment	Interventional	Treatment	Randomized	Study of Regorafenib After Sorafenib in Patients With Hepatocellular Carcinoma	2	Difference	-6.88	0	Cochran-Mantel-Haenszel	-11.13	-2.63	95		NA	All	573	Completed	Phase 3
NCT01774344	4390361	8040827	Progression Free Survival (PFS)	NA	Regorafenib (Stivarga, BAY73-4506)|Placebo	Drug|Drug	carcinoma|carcinoma, hepatocellular	Carcinoma, Hepatocellular	Parallel Assignment	Interventional	Treatment	Randomized	Study of Regorafenib After Sorafenib in Patients With Hepatocellular Carcinoma	2	Hazard Ratio (HR)	0.48	1e-06	Log Rank	0.397	0.58	95		NA	All	573	Completed	Phase 3
NCT01774344	4390360	8040827	Progression Free Survival (PFS)	NA	Regorafenib (Stivarga, BAY73-4506)|Placebo	Drug|Drug	carcinoma|carcinoma, hepatocellular	Carcinoma, Hepatocellular	Parallel Assignment	Interventional	Treatment	Randomized	Study of Regorafenib After Sorafenib in Patients With Hepatocellular Carcinoma	2	Hazard Ratio (HR)	0.425	1e-06	Log Rank	0.347	0.522	95		NA	All	573	Completed	Phase 3
NCT01774344	4390362	8040827	Progression Free Survival (PFS)	NA	Regorafenib (Stivarga, BAY73-4506)|Placebo	Drug|Drug	carcinoma|carcinoma, hepatocellular	Carcinoma, Hepatocellular	Parallel Assignment	Interventional	Treatment	Randomized	Study of Regorafenib After Sorafenib in Patients With Hepatocellular Carcinoma	2	Hazard Ratio (HR)	0.453	1e-06	Log Rank	0.369	0.555	95		NA	All	573	Completed	Phase 3
NCT01774344	4390359	8040827	Progression Free Survival (PFS)	NA	Regorafenib (Stivarga, BAY73-4506)|Placebo	Drug|Drug	carcinoma|carcinoma, hepatocellular	Carcinoma, Hepatocellular	Parallel Assignment	Interventional	Treatment	Randomized	Study of Regorafenib After Sorafenib in Patients With Hepatocellular Carcinoma	2	Hazard Ratio (HR)	0.454	1e-06	Log Rank	0.376	0.548	95		NA	All	573	Completed	Phase 3
NCT01774344	4390363	8040828	Time to Progression (TTP)	NA	Regorafenib (Stivarga, BAY73-4506)|Placebo	Drug|Drug	carcinoma|carcinoma, hepatocellular	Carcinoma, Hepatocellular	Parallel Assignment	Interventional	Treatment	Randomized	Study of Regorafenib After Sorafenib in Patients With Hepatocellular Carcinoma	2	Hazard Ratio (HR)	0.444	1e-06	Log Rank	0.365	0.539	95		NA	All	573	Completed	Phase 3
NCT01774344	4390364	8040828	Time to Progression (TTP)	NA	Regorafenib (Stivarga, BAY73-4506)|Placebo	Drug|Drug	carcinoma|carcinoma, hepatocellular	Carcinoma, Hepatocellular	Parallel Assignment	Interventional	Treatment	Randomized	Study of Regorafenib After Sorafenib in Patients With Hepatocellular Carcinoma	2	Hazard Ratio (HR)	0.412	1e-06	Log Rank	0.334	0.509	95		NA	All	573	Completed	Phase 3
NCT01774344	4390365	8040828	Time to Progression (TTP)	NA	Regorafenib (Stivarga, BAY73-4506)|Placebo	Drug|Drug	carcinoma|carcinoma, hepatocellular	Carcinoma, Hepatocellular	Parallel Assignment	Interventional	Treatment	Randomized	Study of Regorafenib After Sorafenib in Patients With Hepatocellular Carcinoma	2	Hazard Ratio (HR)	0.471	1e-06	Log Rank	0.388	0.572	95		NA	All	573	Completed	Phase 3
NCT01774344	4390366	8040828	Time to Progression (TTP)	NA	Regorafenib (Stivarga, BAY73-4506)|Placebo	Drug|Drug	carcinoma|carcinoma, hepatocellular	Carcinoma, Hepatocellular	Parallel Assignment	Interventional	Treatment	Randomized	Study of Regorafenib After Sorafenib in Patients With Hepatocellular Carcinoma	2	Hazard Ratio (HR)	0.439	1e-06	Log Rank	0.355	0.542	95		NA	All	573	Completed	Phase 3
NCT01774344	4390367	8040829	Overall Survival (OS)	NA	Regorafenib (Stivarga, BAY73-4506)|Placebo	Drug|Drug	carcinoma|carcinoma, hepatocellular	Carcinoma, Hepatocellular	Parallel Assignment	Interventional	Treatment	Randomized	Study of Regorafenib After Sorafenib in Patients With Hepatocellular Carcinoma	2	Hazard Ratio (HR)	0.674	0	Log Rank	0.546	0.831	95		NA	All	573	Completed	Phase 3
NCT01774344	4390368	8040829	Overall Survival (OS)	NA	Regorafenib (Stivarga, BAY73-4506)|Placebo	Drug|Drug	carcinoma|carcinoma, hepatocellular	Carcinoma, Hepatocellular	Parallel Assignment	Interventional	Treatment	Randomized	Study of Regorafenib After Sorafenib in Patients With Hepatocellular Carcinoma	2	Hazard Ratio (HR)	0.66	0	Log Rank	0.527	0.828	95		NA	All	573	Completed	Phase 3
NCT01774344	4390369	8040829	Overall Survival (OS)	NA	Regorafenib (Stivarga, BAY73-4506)|Placebo	Drug|Drug	carcinoma|carcinoma, hepatocellular	Carcinoma, Hepatocellular	Parallel Assignment	Interventional	Treatment	Randomized	Study of Regorafenib After Sorafenib in Patients With Hepatocellular Carcinoma	2	Hazard Ratio (HR)	0.624	0	Log Rank	0.498	0.782	95		NA	All	573	Completed	Phase 3
NCT01774604	4390348	8040811	Number of Patients With 30 Days Hospital Re-admission	indomethacin	Indomethacin|Placebo	Drug|Drug	pancreatitis	Post-ERCP Acute Pancreatitis	Parallel Assignment	Interventional	Prevention	Randomized	Rectal Indomethacin to Prevent Post-Endoscopic Retrograde Cholangiopancreatography (ERCP) Pancreatitis	2		NA	0.1	Fisher Exact					NA	All	449	Terminated	Phase 3
NCT01774604	4390349	8040812	Number of Patient Deaths	indomethacin	Indomethacin|Placebo	Drug|Drug	pancreatitis	Post-ERCP Acute Pancreatitis	Parallel Assignment	Interventional	Prevention	Randomized	Rectal Indomethacin to Prevent Post-Endoscopic Retrograde Cholangiopancreatography (ERCP) Pancreatitis	2		NA	0.25	Fisher Exact					NA	All	449	Terminated	Phase 3
NCT01774604	4390350	8040813	Number of Patients Who Developed Gastrointestinal Bleeding	indomethacin	Indomethacin|Placebo	Drug|Drug	pancreatitis	Post-ERCP Acute Pancreatitis	Parallel Assignment	Interventional	Prevention	Randomized	Rectal Indomethacin to Prevent Post-Endoscopic Retrograde Cholangiopancreatography (ERCP) Pancreatitis	2		NA	0.75	Fisher Exact					NA	All	449	Terminated	Phase 3
NCT01774604	4390351	8040814	Number of Patients Who Developed Mild Pancreatitis	indomethacin	Indomethacin|Placebo	Drug|Drug	pancreatitis	Post-ERCP Acute Pancreatitis	Parallel Assignment	Interventional	Prevention	Randomized	Rectal Indomethacin to Prevent Post-Endoscopic Retrograde Cholangiopancreatography (ERCP) Pancreatitis	2		NA	0.15	Fisher Exact					NA	All	449	Terminated	Phase 3
NCT01774604	4390352	8040815	Number of Patients Who Developed Moderately Severe Pancreatitis	indomethacin	Indomethacin|Placebo	Drug|Drug	pancreatitis	Post-ERCP Acute Pancreatitis	Parallel Assignment	Interventional	Prevention	Randomized	Rectal Indomethacin to Prevent Post-Endoscopic Retrograde Cholangiopancreatography (ERCP) Pancreatitis	2		NA	1	Fisher Exact					NA	All	449	Terminated	Phase 3
NCT01774604	4390353	8040816	Number of Patients Who Developed Severe Pancreatitis	indomethacin	Indomethacin|Placebo	Drug|Drug	pancreatitis	Post-ERCP Acute Pancreatitis	Parallel Assignment	Interventional	Prevention	Randomized	Rectal Indomethacin to Prevent Post-Endoscopic Retrograde Cholangiopancreatography (ERCP) Pancreatitis	2		NA	1	Fisher Exact					NA	All	449	Terminated	Phase 3
NCT01774604	4390354	8040817	Number of Patients Who Developed Acute Pancreatitis	indomethacin	Indomethacin|Placebo	Drug|Drug	pancreatitis	Post-ERCP Acute Pancreatitis	Parallel Assignment	Interventional	Prevention	Randomized	Rectal Indomethacin to Prevent Post-Endoscopic Retrograde Cholangiopancreatography (ERCP) Pancreatitis	2		NA	0.33	Fisher Exact					NA	All	449	Terminated	Phase 3
NCT01774786	4390330	8040781	Percentage of Participants With Clinical Benefit, as Determined by the Investigator According to RECIST v1.1 Criteria	fluorouracil|capecitabine|trastuzumab|pertuzumab	5-Fluorouracil|Capecitabine|Cisplatin|Pertuzumab|Placebo|Trastuzumab	Drug|Drug|Drug|Drug|Drug|Drug	stomach neoplasms	Gastric Cancer	Parallel Assignment	Interventional	Treatment	Randomized	A Study of Pertuzumab in Combination With Trastuzumab and Chemotherapy in Participants With Human Epidermal Growth Factor Receptor 2 (HER2)-Positive Metastatic Gastroesophageal Junction or Gastric Cancer	2	Difference in Clinical Benefit Rate	3.37	NA		-2.34	9.07	95		NA	All	780	Completed	Phase 3
NCT01774786	4390329	8040781	Percentage of Participants With Clinical Benefit, as Determined by the Investigator According to RECIST v1.1 Criteria	fluorouracil|capecitabine|trastuzumab|pertuzumab	5-Fluorouracil|Capecitabine|Cisplatin|Pertuzumab|Placebo|Trastuzumab	Drug|Drug|Drug|Drug|Drug|Drug	stomach neoplasms	Gastric Cancer	Parallel Assignment	Interventional	Treatment	Randomized	A Study of Pertuzumab in Combination With Trastuzumab and Chemotherapy in Participants With Human Epidermal Growth Factor Receptor 2 (HER2)-Positive Metastatic Gastroesophageal Junction or Gastric Cancer	2	Odds Ratio (OR)	1.27	NA		0.86	1.88	95		NA	All	780	Completed	Phase 3
NCT01774786	4390332	8040782	Duration of Objective Response, as Determined by Investigator According to RECIST v1.1 Criteria	fluorouracil|capecitabine|trastuzumab|pertuzumab	5-Fluorouracil|Capecitabine|Cisplatin|Pertuzumab|Placebo|Trastuzumab	Drug|Drug|Drug|Drug|Drug|Drug	stomach neoplasms	Gastric Cancer	Parallel Assignment	Interventional	Treatment	Randomized	A Study of Pertuzumab in Combination With Trastuzumab and Chemotherapy in Participants With Human Epidermal Growth Factor Receptor 2 (HER2)-Positive Metastatic Gastroesophageal Junction or Gastric Cancer	2	Hazard Ratio (HR)	0.82	NA		0.64	1.06	95		NA	All	780	Completed	Phase 3
NCT01774786	4390331	8040782	Duration of Objective Response, as Determined by Investigator According to RECIST v1.1 Criteria	fluorouracil|capecitabine|trastuzumab|pertuzumab	5-Fluorouracil|Capecitabine|Cisplatin|Pertuzumab|Placebo|Trastuzumab	Drug|Drug|Drug|Drug|Drug|Drug	stomach neoplasms	Gastric Cancer	Parallel Assignment	Interventional	Treatment	Randomized	A Study of Pertuzumab in Combination With Trastuzumab and Chemotherapy in Participants With Human Epidermal Growth Factor Receptor 2 (HER2)-Positive Metastatic Gastroesophageal Junction or Gastric Cancer	2	Hazard Ratio (HR)	0.78	NA		0.62	0.98	95		NA	All	780	Completed	Phase 3
NCT01774786	4390334	8040783	Final Analysis of the Percentage of Participants With Overall Objective Response, as Determined by the Investigator According to RECIST v1.1 Criteria	fluorouracil|capecitabine|trastuzumab|pertuzumab	5-Fluorouracil|Capecitabine|Cisplatin|Pertuzumab|Placebo|Trastuzumab	Drug|Drug|Drug|Drug|Drug|Drug	stomach neoplasms	Gastric Cancer	Parallel Assignment	Interventional	Treatment	Randomized	A Study of Pertuzumab in Combination With Trastuzumab and Chemotherapy in Participants With Human Epidermal Growth Factor Receptor 2 (HER2)-Positive Metastatic Gastroesophageal Junction or Gastric Cancer	2	Difference in Objective Response	8.4	NA		0.89	15.91	95		NA	All	780	Completed	Phase 3
NCT01774786	4390333	8040783	Final Analysis of the Percentage of Participants With Overall Objective Response, as Determined by the Investigator According to RECIST v1.1 Criteria	fluorouracil|capecitabine|trastuzumab|pertuzumab	5-Fluorouracil|Capecitabine|Cisplatin|Pertuzumab|Placebo|Trastuzumab	Drug|Drug|Drug|Drug|Drug|Drug	stomach neoplasms	Gastric Cancer	Parallel Assignment	Interventional	Treatment	Randomized	A Study of Pertuzumab in Combination With Trastuzumab and Chemotherapy in Participants With Human Epidermal Growth Factor Receptor 2 (HER2)-Positive Metastatic Gastroesophageal Junction or Gastric Cancer	2	Odds Ratio (OR)	1.4	NA		1.04	1.89	95		NA	All	780	Completed	Phase 3
NCT01774786	4390336	8040784	Primary Analysis of the Percentage of Participants With Overall Objective Response, as Determined by the Investigator According to RECIST v1.1 Criteria	fluorouracil|capecitabine|trastuzumab|pertuzumab	5-Fluorouracil|Capecitabine|Cisplatin|Pertuzumab|Placebo|Trastuzumab	Drug|Drug|Drug|Drug|Drug|Drug	stomach neoplasms	Gastric Cancer	Parallel Assignment	Interventional	Treatment	Randomized	A Study of Pertuzumab in Combination With Trastuzumab and Chemotherapy in Participants With Human Epidermal Growth Factor Receptor 2 (HER2)-Positive Metastatic Gastroesophageal Junction or Gastric Cancer	2	Difference in Objective Response	8.4	NA		0.89	15.91	95		NA	All	780	Completed	Phase 3
NCT01774786	4390335	8040784	Primary Analysis of the Percentage of Participants With Overall Objective Response, as Determined by the Investigator According to RECIST v1.1 Criteria	fluorouracil|capecitabine|trastuzumab|pertuzumab	5-Fluorouracil|Capecitabine|Cisplatin|Pertuzumab|Placebo|Trastuzumab	Drug|Drug|Drug|Drug|Drug|Drug	stomach neoplasms	Gastric Cancer	Parallel Assignment	Interventional	Treatment	Randomized	A Study of Pertuzumab in Combination With Trastuzumab and Chemotherapy in Participants With Human Epidermal Growth Factor Receptor 2 (HER2)-Positive Metastatic Gastroesophageal Junction or Gastric Cancer	2	Odds Ratio (OR)	1.4	NA		1.04	1.89	95		NA	All	780	Completed	Phase 3
NCT01774786	4390337	8040785	Progression-Free Survival, as Determined by the Investigator According to Response Evaluation Criteria in Solid Tumors Version 1.1 (RECIST v1.1) Criteria	fluorouracil|capecitabine|trastuzumab|pertuzumab	5-Fluorouracil|Capecitabine|Cisplatin|Pertuzumab|Placebo|Trastuzumab	Drug|Drug|Drug|Drug|Drug|Drug	stomach neoplasms	Gastric Cancer	Parallel Assignment	Interventional	Treatment	Randomized	A Study of Pertuzumab in Combination With Trastuzumab and Chemotherapy in Participants With Human Epidermal Growth Factor Receptor 2 (HER2)-Positive Metastatic Gastroesophageal Junction or Gastric Cancer	2	Hazard Ratio (HR)	0.73	NA		0.62	0.85	95		NA	All	780	Completed	Phase 3
NCT01774786	4390338	8040785	Progression-Free Survival, as Determined by the Investigator According to Response Evaluation Criteria in Solid Tumors Version 1.1 (RECIST v1.1) Criteria	fluorouracil|capecitabine|trastuzumab|pertuzumab	5-Fluorouracil|Capecitabine|Cisplatin|Pertuzumab|Placebo|Trastuzumab	Drug|Drug|Drug|Drug|Drug|Drug	stomach neoplasms	Gastric Cancer	Parallel Assignment	Interventional	Treatment	Randomized	A Study of Pertuzumab in Combination With Trastuzumab and Chemotherapy in Participants With Human Epidermal Growth Factor Receptor 2 (HER2)-Positive Metastatic Gastroesophageal Junction or Gastric Cancer	2	Hazard Ratio (HR)	0.73	NA		0.62	0.86	95		NA	All	780	Completed	Phase 3
NCT01774786	4390340	8040786	Overall Survival	fluorouracil|capecitabine|trastuzumab|pertuzumab	5-Fluorouracil|Capecitabine|Cisplatin|Pertuzumab|Placebo|Trastuzumab	Drug|Drug|Drug|Drug|Drug|Drug	stomach neoplasms	Gastric Cancer	Parallel Assignment	Interventional	Treatment	Randomized	A Study of Pertuzumab in Combination With Trastuzumab and Chemotherapy in Participants With Human Epidermal Growth Factor Receptor 2 (HER2)-Positive Metastatic Gastroesophageal Junction or Gastric Cancer	2	Hazard Ratio (HR)	0.84	0.0565	Stratified Log-Rank	0.71	1	95		NA	All	780	Completed	Phase 3
NCT01774786	4390339	8040786	Overall Survival	fluorouracil|capecitabine|trastuzumab|pertuzumab	5-Fluorouracil|Capecitabine|Cisplatin|Pertuzumab|Placebo|Trastuzumab	Drug|Drug|Drug|Drug|Drug|Drug	stomach neoplasms	Gastric Cancer	Parallel Assignment	Interventional	Treatment	Randomized	A Study of Pertuzumab in Combination With Trastuzumab and Chemotherapy in Participants With Human Epidermal Growth Factor Receptor 2 (HER2)-Positive Metastatic Gastroesophageal Junction or Gastric Cancer	2	Hazard Ratio (HR)	0.85	NA		0.72	0.99	95		NA	All	780	Completed	Phase 3
NCT01774799	4390324	8040768	Burdensome Treatments	NA	Advance care planning intervention|Control group	Behavioral|Other	dementia	Advanced Dementia	Parallel Assignment	Interventional	Other	Randomized	Educational Video to Improve Nursing Home Care in End-stage Dementia	2		NA	0.32	Regression, Linear					NA	All	804	Completed	N/A
NCT01774799	4390325	8040769	Acquisition of Other Documented Advance Care Planning	NA	Advance care planning intervention|Control group	Behavioral|Other	dementia	Advanced Dementia	Parallel Assignment	Interventional	Other	Randomized	Educational Video to Improve Nursing Home Care in End-stage Dementia	2	Odds Ratio (OR)	1.79	NA		1.13	2.82	95		NA	All	804	Completed	N/A
NCT01774799	4390326	8040770	Acquisition of Preference for Level of Care	NA	Advance care planning intervention|Control group	Behavioral|Other	dementia	Advanced Dementia	Parallel Assignment	Interventional	Other	Randomized	Educational Video to Improve Nursing Home Care in End-stage Dementia	2	Odds Ratio (OR)	0.96	NA		0.58	1.58	95		NA	All	804	Completed	N/A
NCT01774799	4390327	8040771	Acquisition of Decisions Not to Hospitalize	NA	Advance care planning intervention|Control group	Behavioral|Other	dementia	Advanced Dementia	Parallel Assignment	Interventional	Other	Randomized	Educational Video to Improve Nursing Home Care in End-stage Dementia	2	Hazard Ratio (HR)	1.2	NA		0.66	2.2	95		NA	All	804	Completed	N/A
NCT01774799	4390328	8040772	Documented Decisions to Forgo Hospitalization	NA	Advance care planning intervention|Control group	Behavioral|Other	dementia	Advanced Dementia	Parallel Assignment	Interventional	Other	Randomized	Educational Video to Improve Nursing Home Care in End-stage Dementia	2	Odds Ratio (OR)	1.08	NA		0.69	1.69	95		NA	All	804	Completed	N/A
NCT01774968	4390323	8040759	Change From Baseline to Week 24 in Glycated Hemoglobin A1c (HbA1c)	insulin|insulin, globin zinc	Human Regular U-500 Insulin	Drug	diabetes mellitus|diabetes mellitus, type 2	Diabetes Mellitus, Type 2	Parallel Assignment	Interventional	Treatment	Randomized	Study of Human Regular U-500 Insulin in Adult Participants With Type 2 Diabetes	2	LS Mean Difference	-0.1	0.3709	Mixed Models Analysis	-0.33	0.12	95		NA	All	325	Completed	Phase 4
NCT01774981	4390320	8040744	Part B:Change From Baseline in Proteinuria	NA	Placebo|LY3016859	Drug|Drug	kidney diseases|diabetic nephropathies	Diabetic Nephropathy	Parallel Assignment	Interventional	Treatment	Randomized	Study of LY3016859 in Participants With Diabetic Nephropathy	8		NA	0.2219	t-test, 1 sided					NA	All	60	Completed	Phase 1/Phase 2
NCT01774981	4390321	8040744	Part B:Change From Baseline in Proteinuria	NA	Placebo|LY3016859	Drug|Drug	kidney diseases|diabetic nephropathies	Diabetic Nephropathy	Parallel Assignment	Interventional	Treatment	Randomized	Study of LY3016859 in Participants With Diabetic Nephropathy	8		NA	0.0808	t-test, 1 sided					NA	All	60	Completed	Phase 1/Phase 2
NCT01774981	4390322	8040744	Part B:Change From Baseline in Proteinuria	NA	Placebo|LY3016859	Drug|Drug	kidney diseases|diabetic nephropathies	Diabetic Nephropathy	Parallel Assignment	Interventional	Treatment	Randomized	Study of LY3016859 in Participants With Diabetic Nephropathy	8		NA	0.0449	t-test, 1 sided					NA	All	60	Completed	Phase 1/Phase 2
NCT01775124	4390319	8040740	Average Change in Visual Acuity (Letters) From Month 3 to Month 4 Through Month 12	ranibizumab	Ranibizumab	Drug	wet macular degeneration|macular degeneration	Neovascular Age-related Macular Degeneration	Parallel Assignment	Interventional	Treatment	Randomized	Efficacy and Safety of Ranibizumab 0.5 mg Administered as Two Alternative Dosing Regimens in Chinese Patients With nAMD (Age Related Macular Degeneration)	2	Mean Difference (Final Values)	-1.6	NA		-2.95	-0.2	95		NA	All	332	Completed	Phase 4
NCT01775189	4390296	8040705	High: Area Under Effect Curve (AUE) From 0-2 Hour	naltrexone|oxycodone	ALO-02 weight-matched placebo|crushed ALO-02 30 mg/3.6 mg|oxycodone weight-matched placebo|crushed oxycodone IR 30 mg	Drug|Drug|Drug|Drug	NA	Healthy	Crossover Assignment	Interventional	Other	Randomized	A Study to Characterize the Abuse Liability of ALO-02 in Healthy, Non-Dependent, Recreational Opioid Users When ALO-02 Capsules Are Crushed and Snorted	4	LS Mean Difference	130.8	0.0001	Mixed Models Analysis	114.5	147	95		NA	All	45	Completed	Phase 1
NCT01775189	4390299	8040705	High: Area Under Effect Curve (AUE) From 0-2 Hour	naltrexone|oxycodone	ALO-02 weight-matched placebo|crushed ALO-02 30 mg/3.6 mg|oxycodone weight-matched placebo|crushed oxycodone IR 30 mg	Drug|Drug|Drug|Drug	NA	Healthy	Crossover Assignment	Interventional	Other	Randomized	A Study to Characterize the Abuse Liability of ALO-02 in Healthy, Non-Dependent, Recreational Opioid Users When ALO-02 Capsules Are Crushed and Snorted	4	LS Mean Difference	-109.3	0.0001	Mixed Models Analysis	-125.7	-93	95		NA	All	45	Completed	Phase 1
NCT01775189	4390300	8040705	High: Area Under Effect Curve (AUE) From 0-2 Hour	naltrexone|oxycodone	ALO-02 weight-matched placebo|crushed ALO-02 30 mg/3.6 mg|oxycodone weight-matched placebo|crushed oxycodone IR 30 mg	Drug|Drug|Drug|Drug	NA	Healthy	Crossover Assignment	Interventional	Other	Randomized	A Study to Characterize the Abuse Liability of ALO-02 in Healthy, Non-Dependent, Recreational Opioid Users When ALO-02 Capsules Are Crushed and Snorted	4	LS Mean Difference	26.9	0.0015	Mixed Models Analysis	10.6	43.1	95		NA	All	45	Completed	Phase 1
NCT01775189	4390295	8040705	High: Area Under Effect Curve (AUE) From 0-2 Hour	naltrexone|oxycodone	ALO-02 weight-matched placebo|crushed ALO-02 30 mg/3.6 mg|oxycodone weight-matched placebo|crushed oxycodone IR 30 mg	Drug|Drug|Drug|Drug	NA	Healthy	Crossover Assignment	Interventional	Other	Randomized	A Study to Characterize the Abuse Liability of ALO-02 in Healthy, Non-Dependent, Recreational Opioid Users When ALO-02 Capsules Are Crushed and Snorted	4	LS Mean Difference	136.2	0.0001	Mixed Models Analysis	119.8	152.5	95		NA	All	45	Completed	Phase 1
NCT01775189	4390298	8040705	High: Area Under Effect Curve (AUE) From 0-2 Hour	naltrexone|oxycodone	ALO-02 weight-matched placebo|crushed ALO-02 30 mg/3.6 mg|oxycodone weight-matched placebo|crushed oxycodone IR 30 mg	Drug|Drug|Drug|Drug	NA	Healthy	Crossover Assignment	Interventional	Other	Randomized	A Study to Characterize the Abuse Liability of ALO-02 in Healthy, Non-Dependent, Recreational Opioid Users When ALO-02 Capsules Are Crushed and Snorted	4	LS Mean Difference	21.4	0.0109	Mixed Models Analysis	5.1	37.8	95		NA	All	45	Completed	Phase 1
NCT01775189	4390297	8040705	High: Area Under Effect Curve (AUE) From 0-2 Hour	naltrexone|oxycodone	ALO-02 weight-matched placebo|crushed ALO-02 30 mg/3.6 mg|oxycodone weight-matched placebo|crushed oxycodone IR 30 mg	Drug|Drug|Drug|Drug	NA	Healthy	Crossover Assignment	Interventional	Other	Randomized	A Study to Characterize the Abuse Liability of ALO-02 in Healthy, Non-Dependent, Recreational Opioid Users When ALO-02 Capsules Are Crushed and Snorted	4	LS Mean Difference	-5.4	0.5117	Mixed Models Analysis	-21.8	10.9	95		NA	All	45	Completed	Phase 1
NCT01775189	4390301	8040706	High: Peak Effect (Emax)	naltrexone|oxycodone	ALO-02 weight-matched placebo|crushed ALO-02 30 mg/3.6 mg|oxycodone weight-matched placebo|crushed oxycodone IR 30 mg	Drug|Drug|Drug|Drug	NA	Healthy	Crossover Assignment	Interventional	Other	Randomized	A Study to Characterize the Abuse Liability of ALO-02 in Healthy, Non-Dependent, Recreational Opioid Users When ALO-02 Capsules Are Crushed and Snorted	4	LS Mean Difference	86.3	0.0001	Mixed Models Analysis	75.4	97.1	95		NA	All	45	Completed	Phase 1
NCT01775189	4390305	8040706	High: Peak Effect (Emax)	naltrexone|oxycodone	ALO-02 weight-matched placebo|crushed ALO-02 30 mg/3.6 mg|oxycodone weight-matched placebo|crushed oxycodone IR 30 mg	Drug|Drug|Drug|Drug	NA	Healthy	Crossover Assignment	Interventional	Other	Randomized	A Study to Characterize the Abuse Liability of ALO-02 in Healthy, Non-Dependent, Recreational Opioid Users When ALO-02 Capsules Are Crushed and Snorted	4	LS Mean Difference	-61.7	0.0001	Mixed Models Analysis	-72.6	-50.9	95		NA	All	45	Completed	Phase 1
NCT01775189	4390302	8040706	High: Peak Effect (Emax)	naltrexone|oxycodone	ALO-02 weight-matched placebo|crushed ALO-02 30 mg/3.6 mg|oxycodone weight-matched placebo|crushed oxycodone IR 30 mg	Drug|Drug|Drug|Drug	NA	Healthy	Crossover Assignment	Interventional	Other	Randomized	A Study to Characterize the Abuse Liability of ALO-02 in Healthy, Non-Dependent, Recreational Opioid Users When ALO-02 Capsules Are Crushed and Snorted	4	LS Mean Difference	79.9	0.0001	Mixed Models Analysis	69.2	90.7	95		NA	All	45	Completed	Phase 1
NCT01775189	4390306	8040706	High: Peak Effect (Emax)	naltrexone|oxycodone	ALO-02 weight-matched placebo|crushed ALO-02 30 mg/3.6 mg|oxycodone weight-matched placebo|crushed oxycodone IR 30 mg	Drug|Drug|Drug|Drug	NA	Healthy	Crossover Assignment	Interventional	Other	Randomized	A Study to Characterize the Abuse Liability of ALO-02 in Healthy, Non-Dependent, Recreational Opioid Users When ALO-02 Capsules Are Crushed and Snorted	4	LS Mean Difference	24.5	0.0001	Mixed Models Analysis	13.8	35.3	95		NA	All	45	Completed	Phase 1
NCT01775189	4390303	8040706	High: Peak Effect (Emax)	naltrexone|oxycodone	ALO-02 weight-matched placebo|crushed ALO-02 30 mg/3.6 mg|oxycodone weight-matched placebo|crushed oxycodone IR 30 mg	Drug|Drug|Drug|Drug	NA	Healthy	Crossover Assignment	Interventional	Other	Randomized	A Study to Characterize the Abuse Liability of ALO-02 in Healthy, Non-Dependent, Recreational Opioid Users When ALO-02 Capsules Are Crushed and Snorted	4	LS Mean Difference	-6.3	0.2507	Mixed Models Analysis	-17.2	4.5	95		NA	All	45	Completed	Phase 1
NCT01775189	4390304	8040706	High: Peak Effect (Emax)	naltrexone|oxycodone	ALO-02 weight-matched placebo|crushed ALO-02 30 mg/3.6 mg|oxycodone weight-matched placebo|crushed oxycodone IR 30 mg	Drug|Drug|Drug|Drug	NA	Healthy	Crossover Assignment	Interventional	Other	Randomized	A Study to Characterize the Abuse Liability of ALO-02 in Healthy, Non-Dependent, Recreational Opioid Users When ALO-02 Capsules Are Crushed and Snorted	4	LS Mean Difference	18.2	0.0012	Mixed Models Analysis	7.4	29.1	95		NA	All	45	Completed	Phase 1
NCT01775189	4390310	8040707	Drug Liking: Area Under Effect Curve (AUE) From 0-2 Hour	naltrexone|oxycodone	ALO-02 weight-matched placebo|crushed ALO-02 30 mg/3.6 mg|oxycodone weight-matched placebo|crushed oxycodone IR 30 mg	Drug|Drug|Drug|Drug	NA	Healthy	Crossover Assignment	Interventional	Other	Randomized	A Study to Characterize the Abuse Liability of ALO-02 in Healthy, Non-Dependent, Recreational Opioid Users When ALO-02 Capsules Are Crushed and Snorted	4	LS Mean Difference	5	0.3502	Mixed Models Analysis	-5.6	15.5	95		NA	All	45	Completed	Phase 1
NCT01775189	4390311	8040707	Drug Liking: Area Under Effect Curve (AUE) From 0-2 Hour	naltrexone|oxycodone	ALO-02 weight-matched placebo|crushed ALO-02 30 mg/3.6 mg|oxycodone weight-matched placebo|crushed oxycodone IR 30 mg	Drug|Drug|Drug|Drug	NA	Healthy	Crossover Assignment	Interventional	Other	Randomized	A Study to Characterize the Abuse Liability of ALO-02 in Healthy, Non-Dependent, Recreational Opioid Users When ALO-02 Capsules Are Crushed and Snorted	4	LS Mean Difference	-54.6	0.0001	Mixed Models Analysis	-65.1	-44.1	95		NA	All	45	Completed	Phase 1
NCT01775189	4390308	8040707	Drug Liking: Area Under Effect Curve (AUE) From 0-2 Hour	naltrexone|oxycodone	ALO-02 weight-matched placebo|crushed ALO-02 30 mg/3.6 mg|oxycodone weight-matched placebo|crushed oxycodone IR 30 mg	Drug|Drug|Drug|Drug	NA	Healthy	Crossover Assignment	Interventional	Other	Randomized	A Study to Characterize the Abuse Liability of ALO-02 in Healthy, Non-Dependent, Recreational Opioid Users When ALO-02 Capsules Are Crushed and Snorted	4	LS Mean Difference	59.6	0.0001	Mixed Models Analysis	49	70.1	95		NA	All	45	Completed	Phase 1
NCT01775189	4390312	8040707	Drug Liking: Area Under Effect Curve (AUE) From 0-2 Hour	naltrexone|oxycodone	ALO-02 weight-matched placebo|crushed ALO-02 30 mg/3.6 mg|oxycodone weight-matched placebo|crushed oxycodone IR 30 mg	Drug|Drug|Drug|Drug	NA	Healthy	Crossover Assignment	Interventional	Other	Randomized	A Study to Characterize the Abuse Liability of ALO-02 in Healthy, Non-Dependent, Recreational Opioid Users When ALO-02 Capsules Are Crushed and Snorted	4	LS Mean Difference	6.6	0.2176	Mixed Models Analysis	-4	17.1	95		NA	All	45	Completed	Phase 1
NCT01775189	4390309	8040707	Drug Liking: Area Under Effect Curve (AUE) From 0-2 Hour	naltrexone|oxycodone	ALO-02 weight-matched placebo|crushed ALO-02 30 mg/3.6 mg|oxycodone weight-matched placebo|crushed oxycodone IR 30 mg	Drug|Drug|Drug|Drug	NA	Healthy	Crossover Assignment	Interventional	Other	Randomized	A Study to Characterize the Abuse Liability of ALO-02 in Healthy, Non-Dependent, Recreational Opioid Users When ALO-02 Capsules Are Crushed and Snorted	4	LS Mean Difference	-1.6	0.7624	Mixed Models Analysis	-12.1	8.9	95		NA	All	45	Completed	Phase 1
NCT01775189	4390307	8040707	Drug Liking: Area Under Effect Curve (AUE) From 0-2 Hour	naltrexone|oxycodone	ALO-02 weight-matched placebo|crushed ALO-02 30 mg/3.6 mg|oxycodone weight-matched placebo|crushed oxycodone IR 30 mg	Drug|Drug|Drug|Drug	NA	Healthy	Crossover Assignment	Interventional	Other	Randomized	A Study to Characterize the Abuse Liability of ALO-02 in Healthy, Non-Dependent, Recreational Opioid Users When ALO-02 Capsules Are Crushed and Snorted	4	LS Mean Difference	61.2	0.0001	Mixed Models Analysis	50.6	71.7	95		NA	All	45	Completed	Phase 1
NCT01775189	4390314	8040708	Drug Liking: Peak Effect (Emax)	naltrexone|oxycodone	ALO-02 weight-matched placebo|crushed ALO-02 30 mg/3.6 mg|oxycodone weight-matched placebo|crushed oxycodone IR 30 mg	Drug|Drug|Drug|Drug	NA	Healthy	Crossover Assignment	Interventional	Other	Randomized	A Study to Characterize the Abuse Liability of ALO-02 in Healthy, Non-Dependent, Recreational Opioid Users When ALO-02 Capsules Are Crushed and Snorted	4	LS Mean Difference	41.4	0.0001	Mixed Models Analysis	36.8	46.1	95		NA	All	45	Completed	Phase 1
NCT01775189	4390318	8040708	Drug Liking: Peak Effect (Emax)	naltrexone|oxycodone	ALO-02 weight-matched placebo|crushed ALO-02 30 mg/3.6 mg|oxycodone weight-matched placebo|crushed oxycodone IR 30 mg	Drug|Drug|Drug|Drug	NA	Healthy	Crossover Assignment	Interventional	Other	Randomized	A Study to Characterize the Abuse Liability of ALO-02 in Healthy, Non-Dependent, Recreational Opioid Users When ALO-02 Capsules Are Crushed and Snorted	4	Least Squares (LS) mean Difference	9.5	0.0001	Mixed Models Analysis	4.8	14.2	95		NA	All	45	Completed	Phase 1
NCT01775189	4390313	8040708	Drug Liking: Peak Effect (Emax)	naltrexone|oxycodone	ALO-02 weight-matched placebo|crushed ALO-02 30 mg/3.6 mg|oxycodone weight-matched placebo|crushed oxycodone IR 30 mg	Drug|Drug|Drug|Drug	NA	Healthy	Crossover Assignment	Interventional	Other	Randomized	A Study to Characterize the Abuse Liability of ALO-02 in Healthy, Non-Dependent, Recreational Opioid Users When ALO-02 Capsules Are Crushed and Snorted	4	LS Mean Difference	41.8	0.0001	Mixed Models Analysis	37.1	46.4	95		NA	All	45	Completed	Phase 1
NCT01775189	4390315	8040708	Drug Liking: Peak Effect (Emax)	naltrexone|oxycodone	ALO-02 weight-matched placebo|crushed ALO-02 30 mg/3.6 mg|oxycodone weight-matched placebo|crushed oxycodone IR 30 mg	Drug|Drug|Drug|Drug	NA	Healthy	Crossover Assignment	Interventional	Other	Randomized	A Study to Characterize the Abuse Liability of ALO-02 in Healthy, Non-Dependent, Recreational Opioid Users When ALO-02 Capsules Are Crushed and Snorted	4	LS Mean Difference	-0.4	0.8806	Mixed Models Analysis	-5	4.3	95		NA	All	45	Completed	Phase 1
NCT01775189	4390316	8040708	Drug Liking: Peak Effect (Emax)	naltrexone|oxycodone	ALO-02 weight-matched placebo|crushed ALO-02 30 mg/3.6 mg|oxycodone weight-matched placebo|crushed oxycodone IR 30 mg	Drug|Drug|Drug|Drug	NA	Healthy	Crossover Assignment	Interventional	Other	Randomized	A Study to Characterize the Abuse Liability of ALO-02 in Healthy, Non-Dependent, Recreational Opioid Users When ALO-02 Capsules Are Crushed and Snorted	4	LS Mean Difference	9.1	0.0002	Mixed Models Analysis	4.5	13.8	95		NA	All	45	Completed	Phase 1
NCT01775189	4390317	8040708	Drug Liking: Peak Effect (Emax)	naltrexone|oxycodone	ALO-02 weight-matched placebo|crushed ALO-02 30 mg/3.6 mg|oxycodone weight-matched placebo|crushed oxycodone IR 30 mg	Drug|Drug|Drug|Drug	NA	Healthy	Crossover Assignment	Interventional	Other	Randomized	A Study to Characterize the Abuse Liability of ALO-02 in Healthy, Non-Dependent, Recreational Opioid Users When ALO-02 Capsules Are Crushed and Snorted	4	LS Mean Difference	-32.3	0.0001	Mixed Models Analysis	-37	-27.6	95		NA	All	45	Completed	Phase 1
NCT01775371	4390290	8040646	Physician Preference for PCA or Usual Care	NA	Patient controlled analgesia (PCA)|Usual Care	Device|Other	NA	Pain	Parallel Assignment	Interventional	Treatment	Randomized	Effectiveness and Feasibility of Patient Controlled Analgesia in the ED	2		NA	0.001	Chi-squared					NA	All	636	Completed	N/A
NCT01775371	4390291	8040647	Nurse Preference for PCA or Conventional Administration of IV Opioids	NA	Patient controlled analgesia (PCA)|Usual Care	Device|Other	NA	Pain	Parallel Assignment	Interventional	Treatment	Randomized	Effectiveness and Feasibility of Patient Controlled Analgesia in the ED	2		NA	0.001	Chi-squared					NA	All	636	Completed	N/A
NCT01775371	4390292	8040648	Patient Satisfaction With Pain Management	NA	Patient controlled analgesia (PCA)|Usual Care	Device|Other	NA	Pain	Parallel Assignment	Interventional	Treatment	Randomized	Effectiveness and Feasibility of Patient Controlled Analgesia in the ED	2		NA	0.003	Chi-squared					NA	All	636	Completed	N/A
NCT01775371	4390293	8040649	Number of Participants With One or More Adverse Events	NA	Patient controlled analgesia (PCA)|Usual Care	Device|Other	NA	Pain	Parallel Assignment	Interventional	Treatment	Randomized	Effectiveness and Feasibility of Patient Controlled Analgesia in the ED	2		NA	0.025	Chi-squared					NA	All	636	Completed	N/A
NCT01775371	4390294	8040650	Rate of Change in Pain Intensity Per Hour	NA	Patient controlled analgesia (PCA)|Usual Care	Device|Other	NA	Pain	Parallel Assignment	Interventional	Treatment	Randomized	Effectiveness and Feasibility of Patient Controlled Analgesia in the ED	2	Mean Difference (Final Values)	1	0.001	Z-test 2-sided	0.6	1.5	95		NA	All	636	Completed	N/A
NCT01776424	4390277	8040530	All-cause Mortality	pantoprazole|rivaroxaban|aspirin	Rivaroxaban (Xarelto, BAY59-7939)|Rivaroxaban (Xarelto, BAY59-7939)|Aspirin|Aspirin placebo|Rivaroxaban placebo|Pantoprazole	Drug|Drug|Drug|Drug|Drug|Drug	peripheral arterial disease	Prevention & Control	Parallel Assignment	Interventional	Prevention	Randomized	Rivaroxaban for the Prevention of Major Cardiovascular Events in Coronary or Peripheral Artery Disease	3	Hazard Ratio (HR)	0.97	0.66418	Log Rank	0.84	1.12	95		NA	All	27395	Completed	Phase 3
NCT01776424	4390278	8040530	All-cause Mortality	pantoprazole|rivaroxaban|aspirin	Rivaroxaban (Xarelto, BAY59-7939)|Rivaroxaban (Xarelto, BAY59-7939)|Aspirin|Aspirin placebo|Rivaroxaban placebo|Pantoprazole	Drug|Drug|Drug|Drug|Drug|Drug	peripheral arterial disease	Prevention & Control	Parallel Assignment	Interventional	Prevention	Randomized	Rivaroxaban for the Prevention of Major Cardiovascular Events in Coronary or Peripheral Artery Disease	3	Hazard Ratio (HR)	0.82	0.01062	Log Rank	0.71	0.96	95		NA	All	27395	Completed	Phase 3
NCT01776424	4390279	8040531	The First Occurrence of MI, Ischemic Stroke, ALI, or Cardiovascular (CV) Death	pantoprazole|rivaroxaban|aspirin	Rivaroxaban (Xarelto, BAY59-7939)|Rivaroxaban (Xarelto, BAY59-7939)|Aspirin|Aspirin placebo|Rivaroxaban placebo|Pantoprazole	Drug|Drug|Drug|Drug|Drug|Drug	peripheral arterial disease	Prevention & Control	Parallel Assignment	Interventional	Prevention	Randomized	Rivaroxaban for the Prevention of Major Cardiovascular Events in Coronary or Peripheral Artery Disease	3	Hazard Ratio (HR)	0.88	0.03995	Log Rank	0.77	0.99	95		NA	All	27395	Completed	Phase 3
NCT01776424	4390280	8040531	The First Occurrence of MI, Ischemic Stroke, ALI, or Cardiovascular (CV) Death	pantoprazole|rivaroxaban|aspirin	Rivaroxaban (Xarelto, BAY59-7939)|Rivaroxaban (Xarelto, BAY59-7939)|Aspirin|Aspirin placebo|Rivaroxaban placebo|Pantoprazole	Drug|Drug|Drug|Drug|Drug|Drug	peripheral arterial disease	Prevention & Control	Parallel Assignment	Interventional	Prevention	Randomized	Rivaroxaban for the Prevention of Major Cardiovascular Events in Coronary or Peripheral Artery Disease	3	Hazard Ratio (HR)	0.74	1e-05	Log Rank	0.65	0.85	95		NA	All	27395	Completed	Phase 3
NCT01776424	4390281	8040532	The First Occurrence of Myocardial Infarction (MI), Ischemic Stroke, Acute Limb Ischemia (ALI), or Coronary Heart Disease (CHD) Death	pantoprazole|rivaroxaban|aspirin	Rivaroxaban (Xarelto, BAY59-7939)|Rivaroxaban (Xarelto, BAY59-7939)|Aspirin|Aspirin placebo|Rivaroxaban placebo|Pantoprazole	Drug|Drug|Drug|Drug|Drug|Drug	peripheral arterial disease	Prevention & Control	Parallel Assignment	Interventional	Prevention	Randomized	Rivaroxaban for the Prevention of Major Cardiovascular Events in Coronary or Peripheral Artery Disease	3	Hazard Ratio (HR)	0.88	0.06437	Log Rank	0.77	1.01	95		NA	All	27395	Completed	Phase 3
NCT01776424	4390282	8040532	The First Occurrence of Myocardial Infarction (MI), Ischemic Stroke, Acute Limb Ischemia (ALI), or Coronary Heart Disease (CHD) Death	pantoprazole|rivaroxaban|aspirin	Rivaroxaban (Xarelto, BAY59-7939)|Rivaroxaban (Xarelto, BAY59-7939)|Aspirin|Aspirin placebo|Rivaroxaban placebo|Pantoprazole	Drug|Drug|Drug|Drug|Drug|Drug	peripheral arterial disease	Prevention & Control	Parallel Assignment	Interventional	Prevention	Randomized	Rivaroxaban for the Prevention of Major Cardiovascular Events in Coronary or Peripheral Artery Disease	3	Hazard Ratio (HR)	0.72	1e-05	Log Rank	0.63	0.83	95		NA	All	27395	Completed	Phase 3
NCT01776424	4390284	8040533	The First Occurrence of the Primary Safety Outcome Major Bleeding Based on a Modification of the International Society on Thrombosis and Haemostasis (ISTH) Criteria	pantoprazole|rivaroxaban|aspirin	Rivaroxaban (Xarelto, BAY59-7939)|Rivaroxaban (Xarelto, BAY59-7939)|Aspirin|Aspirin placebo|Rivaroxaban placebo|Pantoprazole	Drug|Drug|Drug|Drug|Drug|Drug	peripheral arterial disease	Prevention & Control	Parallel Assignment	Interventional	Prevention	Randomized	Rivaroxaban for the Prevention of Major Cardiovascular Events in Coronary or Peripheral Artery Disease	3	Hazard Ratio (HR)	1.7	1e-05	Log Rank	1.4	2.05	95		NA	All	27395	Completed	Phase 3
NCT01776424	4390283	8040533	The First Occurrence of the Primary Safety Outcome Major Bleeding Based on a Modification of the International Society on Thrombosis and Haemostasis (ISTH) Criteria	pantoprazole|rivaroxaban|aspirin	Rivaroxaban (Xarelto, BAY59-7939)|Rivaroxaban (Xarelto, BAY59-7939)|Aspirin|Aspirin placebo|Rivaroxaban placebo|Pantoprazole	Drug|Drug|Drug|Drug|Drug|Drug	peripheral arterial disease	Prevention & Control	Parallel Assignment	Interventional	Prevention	Randomized	Rivaroxaban for the Prevention of Major Cardiovascular Events in Coronary or Peripheral Artery Disease	3	Hazard Ratio (HR)	1.51	3e-05	Log Rank	1.25	1.84	95		NA	All	27395	Completed	Phase 3
NCT01776424	4390286	8040534	The First Occurrence of the Composite Primary Efficacy Outcome, Myocardial Infarction (MI), Stroke, or Cardiovascular (CV) Death	pantoprazole|rivaroxaban|aspirin	Rivaroxaban (Xarelto, BAY59-7939)|Rivaroxaban (Xarelto, BAY59-7939)|Aspirin|Aspirin placebo|Rivaroxaban placebo|Pantoprazole	Drug|Drug|Drug|Drug|Drug|Drug	peripheral arterial disease	Prevention & Control	Parallel Assignment	Interventional	Prevention	Randomized	Rivaroxaban for the Prevention of Major Cardiovascular Events in Coronary or Peripheral Artery Disease	3	Hazard Ratio (HR)	0.76	4e-05	Log Rank	0.66	0.86	95		NA	All	27395	Completed	Phase 3
NCT01776424	4390285	8040534	The First Occurrence of the Composite Primary Efficacy Outcome, Myocardial Infarction (MI), Stroke, or Cardiovascular (CV) Death	pantoprazole|rivaroxaban|aspirin	Rivaroxaban (Xarelto, BAY59-7939)|Rivaroxaban (Xarelto, BAY59-7939)|Aspirin|Aspirin placebo|Rivaroxaban placebo|Pantoprazole	Drug|Drug|Drug|Drug|Drug|Drug	peripheral arterial disease	Prevention & Control	Parallel Assignment	Interventional	Prevention	Randomized	Rivaroxaban for the Prevention of Major Cardiovascular Events in Coronary or Peripheral Artery Disease	3	Hazard Ratio (HR)	0.9	0.1149	Log Rank	0.79	1.03	95		NA	All	27395	Completed	Phase 3
NCT01776632	4390273	8040501	Waist Circumference	NA	Physical activity|Cancer screening	Behavioral|Behavioral	chronic disease	Chronic Disease	Parallel Assignment	Interventional	Prevention	Randomized	Promoting Physical Activity in Churchgoing Latinas	2	difference of adjusted means	-1.27	0.09	mixed effects models					NA	Female	436	Completed	N/A
NCT01776632	4390274	8040502	Body Mass Index (BMI)	NA	Physical activity|Cancer screening	Behavioral|Behavioral	chronic disease	Chronic Disease	Parallel Assignment	Interventional	Prevention	Randomized	Promoting Physical Activity in Churchgoing Latinas	2	difference of adjusted means	-0.43	0.04	mixed effects models					NA	Female	436	Completed	N/A
NCT01776632	4390275	8040503	Self-report Leisure-time MVPA	NA	Physical activity|Cancer screening	Behavioral|Behavioral	chronic disease	Chronic Disease	Parallel Assignment	Interventional	Prevention	Randomized	Promoting Physical Activity in Churchgoing Latinas	2	difference of adjusted means	0.39	0.003	generalized linear mixed effects					NA	Female	436	Completed	N/A
NCT01776632	4390276	8040504	Accelerometer-based Moderate-to-vigorous Physical Activity (MVPA)	NA	Physical activity|Cancer screening	Behavioral|Behavioral	chronic disease	Chronic Disease	Parallel Assignment	Interventional	Prevention	Randomized	Promoting Physical Activity in Churchgoing Latinas	2	difference of adjusted means	0.15	0.03	generalized linear mixed effects					NA	Female	436	Completed	N/A
NCT01777191	4390265	8040423	Percentage of Device Operation Failures	ixekizumab	Ixekizumab Auto-Injector|Ixekizumab Prefilled Syringe	Drug|Drug	psoriasis	Plaque Psoriasis	Parallel Assignment	Interventional	Treatment	Randomized	Evaluation of Ixekizumab Using Auto-Injector or Prefilled Syringe in Participants With Moderate to Severe Plaque Psoriasis	2		NA	0.248	Fisher Exact					NA	All	204	Completed	Phase 3
NCT01777269	4390224	8040409	Change From Baseline in Total MSHQ Scores From Baseline at 12 Months Among Participants With IPSS Improvement of >=25 Percent	tamsulosin|dutasteride	Dutasteride plus tamsulosin|Placebo	Drug|Drug	prostatic hyperplasia|hyperplasia	Prostatic Hyperplasia	Parallel Assignment	Interventional	Treatment	Randomized	Prospective Sexual Function Study for BPH Subjects	2	Adjusted mean difference	-7.79	0.001	mixed-model repeated-measures	-10.22	-5.35	95		NA	Male	489	Completed	Phase 4
NCT01777269	4390226	8040410	Change From Baseline in Total MSHQ Scores From Baseline at 12 Months Among Participants With IPSS Improvement of >=2 Points and >=3 Points	tamsulosin|dutasteride	Dutasteride plus tamsulosin|Placebo	Drug|Drug	prostatic hyperplasia|hyperplasia	Prostatic Hyperplasia	Parallel Assignment	Interventional	Treatment	Randomized	Prospective Sexual Function Study for BPH Subjects	2	Adjusted mean difference	-7.78	0.001	mixed-model repeated-measures	-10.07	-5.49	95		NA	Male	489	Completed	Phase 4
NCT01777269	4390225	8040410	Change From Baseline in Total MSHQ Scores From Baseline at 12 Months Among Participants With IPSS Improvement of >=2 Points and >=3 Points	tamsulosin|dutasteride	Dutasteride plus tamsulosin|Placebo	Drug|Drug	prostatic hyperplasia|hyperplasia	Prostatic Hyperplasia	Parallel Assignment	Interventional	Treatment	Randomized	Prospective Sexual Function Study for BPH Subjects	2	Adjusted mean difference	-7.39	0.001	mixed-model repeated-measures	-9.79	-4.99	95		NA	Male	489	Completed	Phase 4
NCT01777269	4390229	8040411	Change From Baseline in Perception of Treatment Benefit/Satisfaction With Treatment (Patient Perception of Study Medication - PPSM Questionnaire Scores) at 2 Weeks, 1, 3, 6, 9, and 12 Months	tamsulosin|dutasteride	Dutasteride plus tamsulosin|Placebo	Drug|Drug	prostatic hyperplasia|hyperplasia	Prostatic Hyperplasia	Parallel Assignment	Interventional	Treatment	Randomized	Prospective Sexual Function Study for BPH Subjects	2	Adjusted mean difference	-2.53	0.001	mixed-model repeated-measures	-3.76	-1.3	95		NA	Male	489	Completed	Phase 4
NCT01777269	4390231	8040411	Change From Baseline in Perception of Treatment Benefit/Satisfaction With Treatment (Patient Perception of Study Medication - PPSM Questionnaire Scores) at 2 Weeks, 1, 3, 6, 9, and 12 Months	tamsulosin|dutasteride	Dutasteride plus tamsulosin|Placebo	Drug|Drug	prostatic hyperplasia|hyperplasia	Prostatic Hyperplasia	Parallel Assignment	Interventional	Treatment	Randomized	Prospective Sexual Function Study for BPH Subjects	2	Adjusted mean difference	-2.1	0.001	mixed-model repeated-measures	-3.15	-1.06	95		NA	Male	489	Completed	Phase 4
NCT01777269	4390230	8040411	Change From Baseline in Perception of Treatment Benefit/Satisfaction With Treatment (Patient Perception of Study Medication - PPSM Questionnaire Scores) at 2 Weeks, 1, 3, 6, 9, and 12 Months	tamsulosin|dutasteride	Dutasteride plus tamsulosin|Placebo	Drug|Drug	prostatic hyperplasia|hyperplasia	Prostatic Hyperplasia	Parallel Assignment	Interventional	Treatment	Randomized	Prospective Sexual Function Study for BPH Subjects	2	Adjusted mean difference	-2.11	0.001	mixed-model repeated-measures	-3.25	-0.98	95		NA	Male	489	Completed	Phase 4
NCT01777269	4390232	8040411	Change From Baseline in Perception of Treatment Benefit/Satisfaction With Treatment (Patient Perception of Study Medication - PPSM Questionnaire Scores) at 2 Weeks, 1, 3, 6, 9, and 12 Months	tamsulosin|dutasteride	Dutasteride plus tamsulosin|Placebo	Drug|Drug	prostatic hyperplasia|hyperplasia	Prostatic Hyperplasia	Parallel Assignment	Interventional	Treatment	Randomized	Prospective Sexual Function Study for BPH Subjects	2	Adjusted mean difference	-3	0.001	mixed-model repeated-measures	-3.89	-2.1	95		NA	Male	489	Completed	Phase 4
NCT01777269	4390228	8040411	Change From Baseline in Perception of Treatment Benefit/Satisfaction With Treatment (Patient Perception of Study Medication - PPSM Questionnaire Scores) at 2 Weeks, 1, 3, 6, 9, and 12 Months	tamsulosin|dutasteride	Dutasteride plus tamsulosin|Placebo	Drug|Drug	prostatic hyperplasia|hyperplasia	Prostatic Hyperplasia	Parallel Assignment	Interventional	Treatment	Randomized	Prospective Sexual Function Study for BPH Subjects	2	Adjusted mean difference	-1.3	0.042	mixed-model repeated-measures	-2.56	-0.05	95		NA	Male	489	Completed	Phase 4
NCT01777269	4390227	8040411	Change From Baseline in Perception of Treatment Benefit/Satisfaction With Treatment (Patient Perception of Study Medication - PPSM Questionnaire Scores) at 2 Weeks, 1, 3, 6, 9, and 12 Months	tamsulosin|dutasteride	Dutasteride plus tamsulosin|Placebo	Drug|Drug	prostatic hyperplasia|hyperplasia	Prostatic Hyperplasia	Parallel Assignment	Interventional	Treatment	Randomized	Prospective Sexual Function Study for BPH Subjects	2	Adjusted mean difference	-3.51	0.001	mixed-model repeated-measures	-4.87	-2.14	95		NA	Male	489	Completed	Phase 4
NCT01777269	4390237	8040412	Change From Baseline in Quality of Life (BPH Impact Index -BII Scores) at 2 Weeks, 1, 3, 6, 9, and 12 Months	tamsulosin|dutasteride	Dutasteride plus tamsulosin|Placebo	Drug|Drug	prostatic hyperplasia|hyperplasia	Prostatic Hyperplasia	Parallel Assignment	Interventional	Treatment	Randomized	Prospective Sexual Function Study for BPH Subjects	2	Adjusted mean difference	0	1	mixed-model repeated-measures	-0.37	0.37	95		NA	Male	489	Completed	Phase 4
NCT01777269	4390238	8040412	Change From Baseline in Quality of Life (BPH Impact Index -BII Scores) at 2 Weeks, 1, 3, 6, 9, and 12 Months	tamsulosin|dutasteride	Dutasteride plus tamsulosin|Placebo	Drug|Drug	prostatic hyperplasia|hyperplasia	Prostatic Hyperplasia	Parallel Assignment	Interventional	Treatment	Randomized	Prospective Sexual Function Study for BPH Subjects	2	Adjusted mean difference	-0.4	0.036	mixed-model repeated-measures	-0.78	-0.03	95		NA	Male	489	Completed	Phase 4
NCT01777269	4390233	8040412	Change From Baseline in Quality of Life (BPH Impact Index -BII Scores) at 2 Weeks, 1, 3, 6, 9, and 12 Months	tamsulosin|dutasteride	Dutasteride plus tamsulosin|Placebo	Drug|Drug	prostatic hyperplasia|hyperplasia	Prostatic Hyperplasia	Parallel Assignment	Interventional	Treatment	Randomized	Prospective Sexual Function Study for BPH Subjects	2	Adjusted mean difference	-0.58	0.023	mixed-model repeated-measures	-1.08	-0.08	95		NA	Male	489	Completed	Phase 4
NCT01777269	4390234	8040412	Change From Baseline in Quality of Life (BPH Impact Index -BII Scores) at 2 Weeks, 1, 3, 6, 9, and 12 Months	tamsulosin|dutasteride	Dutasteride plus tamsulosin|Placebo	Drug|Drug	prostatic hyperplasia|hyperplasia	Prostatic Hyperplasia	Parallel Assignment	Interventional	Treatment	Randomized	Prospective Sexual Function Study for BPH Subjects	2	Adjusted mean difference	-0.45	0.056	mixed-model repeated-measures	-0.91	0.01	95		NA	Male	489	Completed	Phase 4
NCT01777269	4390235	8040412	Change From Baseline in Quality of Life (BPH Impact Index -BII Scores) at 2 Weeks, 1, 3, 6, 9, and 12 Months	tamsulosin|dutasteride	Dutasteride plus tamsulosin|Placebo	Drug|Drug	prostatic hyperplasia|hyperplasia	Prostatic Hyperplasia	Parallel Assignment	Interventional	Treatment	Randomized	Prospective Sexual Function Study for BPH Subjects	2	Adjusted mean difference	-0.62	0.009	mixed-model repeated-measures	-1.09	-0.15	95		NA	Male	489	Completed	Phase 4
NCT01777269	4390236	8040412	Change From Baseline in Quality of Life (BPH Impact Index -BII Scores) at 2 Weeks, 1, 3, 6, 9, and 12 Months	tamsulosin|dutasteride	Dutasteride plus tamsulosin|Placebo	Drug|Drug	prostatic hyperplasia|hyperplasia	Prostatic Hyperplasia	Parallel Assignment	Interventional	Treatment	Randomized	Prospective Sexual Function Study for BPH Subjects	2	Adjusted mean difference	-0.26	0.21	mixed-model repeated-measures	-0.67	0.15	95		NA	Male	489	Completed	Phase 4
NCT01777269	4390241	8040413	Change From Baseline in International Prostate Symptom Score (IPSS) Scores Using the Observed Cases Approach at 2 Weeks, 1, 3, 6, 9, and 12 Months	tamsulosin|dutasteride	Dutasteride plus tamsulosin|Placebo	Drug|Drug	prostatic hyperplasia|hyperplasia	Prostatic Hyperplasia	Parallel Assignment	Interventional	Treatment	Randomized	Prospective Sexual Function Study for BPH Subjects	2	Adjusted mean difference	-1.73	0.001	mixed-model repeated-measures	-2.74	-0.72	95		NA	Male	489	Completed	Phase 4
NCT01777269	4390239	8040413	Change From Baseline in International Prostate Symptom Score (IPSS) Scores Using the Observed Cases Approach at 2 Weeks, 1, 3, 6, 9, and 12 Months	tamsulosin|dutasteride	Dutasteride plus tamsulosin|Placebo	Drug|Drug	prostatic hyperplasia|hyperplasia	Prostatic Hyperplasia	Parallel Assignment	Interventional	Treatment	Randomized	Prospective Sexual Function Study for BPH Subjects	2	Adjusted mean difference	-1.97	0.001	mixed-model repeated-measures	-3.12	-0.83	95		NA	Male	489	Completed	Phase 4
NCT01777269	4390240	8040413	Change From Baseline in International Prostate Symptom Score (IPSS) Scores Using the Observed Cases Approach at 2 Weeks, 1, 3, 6, 9, and 12 Months	tamsulosin|dutasteride	Dutasteride plus tamsulosin|Placebo	Drug|Drug	prostatic hyperplasia|hyperplasia	Prostatic Hyperplasia	Parallel Assignment	Interventional	Treatment	Randomized	Prospective Sexual Function Study for BPH Subjects	2	Adjusted mean difference	-1.34	0.013	mixed-model repeated-measures	-2.4	-0.28	95		NA	Male	489	Completed	Phase 4
NCT01777269	4390244	8040413	Change From Baseline in International Prostate Symptom Score (IPSS) Scores Using the Observed Cases Approach at 2 Weeks, 1, 3, 6, 9, and 12 Months	tamsulosin|dutasteride	Dutasteride plus tamsulosin|Placebo	Drug|Drug	prostatic hyperplasia|hyperplasia	Prostatic Hyperplasia	Parallel Assignment	Interventional	Treatment	Randomized	Prospective Sexual Function Study for BPH Subjects	2	Adjusted mean difference	-1.65	0.001	mixed-model repeated-measures	-2.45	-0.85	95		NA	Male	489	Completed	Phase 4
NCT01777269	4390242	8040413	Change From Baseline in International Prostate Symptom Score (IPSS) Scores Using the Observed Cases Approach at 2 Weeks, 1, 3, 6, 9, and 12 Months	tamsulosin|dutasteride	Dutasteride plus tamsulosin|Placebo	Drug|Drug	prostatic hyperplasia|hyperplasia	Prostatic Hyperplasia	Parallel Assignment	Interventional	Treatment	Randomized	Prospective Sexual Function Study for BPH Subjects	2	Adjusted mean difference	-1.27	0.006	mixed-model repeated-measures	-2.19	-0.36	95		NA	Male	489	Completed	Phase 4
NCT01777269	4390243	8040413	Change From Baseline in International Prostate Symptom Score (IPSS) Scores Using the Observed Cases Approach at 2 Weeks, 1, 3, 6, 9, and 12 Months	tamsulosin|dutasteride	Dutasteride plus tamsulosin|Placebo	Drug|Drug	prostatic hyperplasia|hyperplasia	Prostatic Hyperplasia	Parallel Assignment	Interventional	Treatment	Randomized	Prospective Sexual Function Study for BPH Subjects	2	Adjusted mean difference	-0.55	0.24	mixed-model repeated-measures	-1.47	0.37	95		NA	Male	489	Completed	Phase 4
NCT01777269	4390249	8040414	Change From Baseline in Satisfaction Score at 1, 3, 6, 9 and 12 Months	tamsulosin|dutasteride	Dutasteride plus tamsulosin|Placebo	Drug|Drug	prostatic hyperplasia|hyperplasia	Prostatic Hyperplasia	Parallel Assignment	Interventional	Treatment	Randomized	Prospective Sexual Function Study for BPH Subjects	2	Adjusted mean difference	-0.94	0.012	mixed-model repeated-measures	-1.67	-0.21	95		NA	Male	489	Completed	Phase 4
NCT01777269	4390248	8040414	Change From Baseline in Satisfaction Score at 1, 3, 6, 9 and 12 Months	tamsulosin|dutasteride	Dutasteride plus tamsulosin|Placebo	Drug|Drug	prostatic hyperplasia|hyperplasia	Prostatic Hyperplasia	Parallel Assignment	Interventional	Treatment	Randomized	Prospective Sexual Function Study for BPH Subjects	2	Adjusted mean difference	-0.93	0.017	mixed-model repeated-measures	-1.69	-0.17	95		NA	Male	489	Completed	Phase 4
NCT01777269	4390247	8040414	Change From Baseline in Satisfaction Score at 1, 3, 6, 9 and 12 Months	tamsulosin|dutasteride	Dutasteride plus tamsulosin|Placebo	Drug|Drug	prostatic hyperplasia|hyperplasia	Prostatic Hyperplasia	Parallel Assignment	Interventional	Treatment	Randomized	Prospective Sexual Function Study for BPH Subjects	2	Adjusted mean difference	-1.73	0.001	mixed-model repeated-measures	-2.57	-0.88	95		NA	Male	489	Completed	Phase 4
NCT01777269	4390246	8040414	Change From Baseline in Satisfaction Score at 1, 3, 6, 9 and 12 Months	tamsulosin|dutasteride	Dutasteride plus tamsulosin|Placebo	Drug|Drug	prostatic hyperplasia|hyperplasia	Prostatic Hyperplasia	Parallel Assignment	Interventional	Treatment	Randomized	Prospective Sexual Function Study for BPH Subjects	2	Adjusted mean difference	-1.15	0.009	mixed-model repeated-measures	-2.01	-0.3	95		NA	Male	489	Completed	Phase 4
NCT01777269	4390245	8040414	Change From Baseline in Satisfaction Score at 1, 3, 6, 9 and 12 Months	tamsulosin|dutasteride	Dutasteride plus tamsulosin|Placebo	Drug|Drug	prostatic hyperplasia|hyperplasia	Prostatic Hyperplasia	Parallel Assignment	Interventional	Treatment	Randomized	Prospective Sexual Function Study for BPH Subjects	2	Adjusted mean difference	-0.83	0.047	mixed-model repeated-measures	-1.65	-0.01	95		NA	Male	489	Completed	Phase 4
NCT01777269	4390254	8040415	Change From Baseline in Ejaculatory Dysfunction (EjD) at 1, 3, 6, 9 and 12 Months	tamsulosin|dutasteride	Dutasteride plus tamsulosin|Placebo	Drug|Drug	prostatic hyperplasia|hyperplasia	Prostatic Hyperplasia	Parallel Assignment	Interventional	Treatment	Randomized	Prospective Sexual Function Study for BPH Subjects	2	Adjusted mean difference	-2.89	0.001	mixed-model repeated-measures	-4.07	-1.7	95		NA	Male	489	Completed	Phase 4
NCT01777269	4390250	8040415	Change From Baseline in Ejaculatory Dysfunction (EjD) at 1, 3, 6, 9 and 12 Months	tamsulosin|dutasteride	Dutasteride plus tamsulosin|Placebo	Drug|Drug	prostatic hyperplasia|hyperplasia	Prostatic Hyperplasia	Parallel Assignment	Interventional	Treatment	Randomized	Prospective Sexual Function Study for BPH Subjects	2	Adjusted mean difference	-6.92	0.001	mixed-model repeated-measures	-8.47	-5.38	95		NA	Male	489	Completed	Phase 4
NCT01777269	4390251	8040415	Change From Baseline in Ejaculatory Dysfunction (EjD) at 1, 3, 6, 9 and 12 Months	tamsulosin|dutasteride	Dutasteride plus tamsulosin|Placebo	Drug|Drug	prostatic hyperplasia|hyperplasia	Prostatic Hyperplasia	Parallel Assignment	Interventional	Treatment	Randomized	Prospective Sexual Function Study for BPH Subjects	2	Adjusted mean difference	-7.05	0.001	mixed-model repeated-measures	-8.51	-5.59	95		NA	Male	489	Completed	Phase 4
NCT01777269	4390253	8040415	Change From Baseline in Ejaculatory Dysfunction (EjD) at 1, 3, 6, 9 and 12 Months	tamsulosin|dutasteride	Dutasteride plus tamsulosin|Placebo	Drug|Drug	prostatic hyperplasia|hyperplasia	Prostatic Hyperplasia	Parallel Assignment	Interventional	Treatment	Randomized	Prospective Sexual Function Study for BPH Subjects	2	Adjusted mean difference	-5.24	0.001	mixed-model repeated-measures	-6.59	-3.9	95		NA	Male	489	Completed	Phase 4
NCT01777269	4390252	8040415	Change From Baseline in Ejaculatory Dysfunction (EjD) at 1, 3, 6, 9 and 12 Months	tamsulosin|dutasteride	Dutasteride plus tamsulosin|Placebo	Drug|Drug	prostatic hyperplasia|hyperplasia	Prostatic Hyperplasia	Parallel Assignment	Interventional	Treatment	Randomized	Prospective Sexual Function Study for BPH Subjects	2	Adjusted mean difference	-6.82	0.001	mixed-model repeated-measures	-8.3	-5.34	95		NA	Male	489	Completed	Phase 4
NCT01777269	4390256	8040416	Change From Baseline in Erectile Dysfunction (ED) at 1, 3, 6, 9 and 12 Months	tamsulosin|dutasteride	Dutasteride plus tamsulosin|Placebo	Drug|Drug	prostatic hyperplasia|hyperplasia	Prostatic Hyperplasia	Parallel Assignment	Interventional	Treatment	Randomized	Prospective Sexual Function Study for BPH Subjects	2	Adjusted mean difference	-0.68	0.009	mixed-model repeated-measures	-1.19	-0.17	95		NA	Male	489	Completed	Phase 4
NCT01777269	4390255	8040416	Change From Baseline in Erectile Dysfunction (ED) at 1, 3, 6, 9 and 12 Months	tamsulosin|dutasteride	Dutasteride plus tamsulosin|Placebo	Drug|Drug	prostatic hyperplasia|hyperplasia	Prostatic Hyperplasia	Parallel Assignment	Interventional	Treatment	Randomized	Prospective Sexual Function Study for BPH Subjects	2	Adjusted mean difference	-0.46	0.091	mixed-model repeated-measures	-0.99	0.07	95		NA	Male	489	Completed	Phase 4
NCT01777269	4390259	8040416	Change From Baseline in Erectile Dysfunction (ED) at 1, 3, 6, 9 and 12 Months	tamsulosin|dutasteride	Dutasteride plus tamsulosin|Placebo	Drug|Drug	prostatic hyperplasia|hyperplasia	Prostatic Hyperplasia	Parallel Assignment	Interventional	Treatment	Randomized	Prospective Sexual Function Study for BPH Subjects	2	Adjusted mean difference	-0.2	0.37	mixed-model repeated-measures	-0.62	0.23	95		NA	Male	489	Completed	Phase 4
NCT01777269	4390258	8040416	Change From Baseline in Erectile Dysfunction (ED) at 1, 3, 6, 9 and 12 Months	tamsulosin|dutasteride	Dutasteride plus tamsulosin|Placebo	Drug|Drug	prostatic hyperplasia|hyperplasia	Prostatic Hyperplasia	Parallel Assignment	Interventional	Treatment	Randomized	Prospective Sexual Function Study for BPH Subjects	2	Adjusted mean difference	-0.24	0.33	mixed-model repeated-measures	-0.71	0.24	95		NA	Male	489	Completed	Phase 4
NCT01777269	4390257	8040416	Change From Baseline in Erectile Dysfunction (ED) at 1, 3, 6, 9 and 12 Months	tamsulosin|dutasteride	Dutasteride plus tamsulosin|Placebo	Drug|Drug	prostatic hyperplasia|hyperplasia	Prostatic Hyperplasia	Parallel Assignment	Interventional	Treatment	Randomized	Prospective Sexual Function Study for BPH Subjects	2	Adjusted mean difference	-0.37	0.16	mixed-model repeated-measures	-0.88	0.15	95		NA	Male	489	Completed	Phase 4
NCT01777269	4390263	8040418	Change From Baseline in Scores From the Full Men's Sexual Health Questionnaire (MSHQ) at 1, 3, 6 and 9 Months	tamsulosin|dutasteride	Dutasteride plus tamsulosin|Placebo	Drug|Drug	prostatic hyperplasia|hyperplasia	Prostatic Hyperplasia	Parallel Assignment	Interventional	Treatment	Randomized	Prospective Sexual Function Study for BPH Subjects	2	Adjusted mean difference	-4.11	0.001	mixed-model repeated-measures	-6.01	-2.21	95		NA	Male	489	Completed	Phase 4
NCT01777269	4390262	8040418	Change From Baseline in Scores From the Full Men's Sexual Health Questionnaire (MSHQ) at 1, 3, 6 and 9 Months	tamsulosin|dutasteride	Dutasteride plus tamsulosin|Placebo	Drug|Drug	prostatic hyperplasia|hyperplasia	Prostatic Hyperplasia	Parallel Assignment	Interventional	Treatment	Randomized	Prospective Sexual Function Study for BPH Subjects	2	Adjusted mean difference	-6.43	0.001	Adjusted mean difference	-8.45	-4.41	95		NA	Male	489	Completed	Phase 4
NCT01777269	4390261	8040418	Change From Baseline in Scores From the Full Men's Sexual Health Questionnaire (MSHQ) at 1, 3, 6 and 9 Months	tamsulosin|dutasteride	Dutasteride plus tamsulosin|Placebo	Drug|Drug	prostatic hyperplasia|hyperplasia	Prostatic Hyperplasia	Parallel Assignment	Interventional	Treatment	Randomized	Prospective Sexual Function Study for BPH Subjects	2	Adjusted mean difference	-9.04	0.001	mixed-model repeated-measures	-11.31	-6.77	95		NA	Male	489	Completed	Phase 4
NCT01777269	4390260	8040418	Change From Baseline in Scores From the Full Men's Sexual Health Questionnaire (MSHQ) at 1, 3, 6 and 9 Months	tamsulosin|dutasteride	Dutasteride plus tamsulosin|Placebo	Drug|Drug	prostatic hyperplasia|hyperplasia	Prostatic Hyperplasia	Parallel Assignment	Interventional	Treatment	Randomized	Prospective Sexual Function Study for BPH Subjects	2	Adjusted mean difference	-8.82	0.001	mixed-model repeated-measures	-10.96	-6.67	95		NA	Male	489	Completed	Phase 4
NCT01777269	4390264	8040419	Changes From Baseline (BL) in Total Score From the Full Men's Sexual Health Questionnaire (MSHQ) at 12 Months	tamsulosin|dutasteride	Dutasteride plus tamsulosin|Placebo	Drug|Drug	prostatic hyperplasia|hyperplasia	Prostatic Hyperplasia	Parallel Assignment	Interventional	Treatment	Randomized	Prospective Sexual Function Study for BPH Subjects	2	Adjusted mean difference	-8	0.001	mixed-model repeated-measures	-10.22	-5.79	95		NA	Male	489	Completed	Phase 4
NCT01777334	4390223	8040268	Change From Baseline (BL) in Trough Forced Expiratory Volume in One Second (FEV1) on Day 169 (Week 24)	tiotropium bromide	Umeclidinium/Vilanterol 62.5/25 mcg|Tiotropium 18 mcg	Drug|Drug	pulmonary disease, chronic obstructive|lung diseases	Pulmonary Disease, Chronic Obstructive	Parallel Assignment	Interventional	Treatment	Randomized	The Purpose of This Study is to Evaluate the Spirometric Effect (Trough FEV1) of Umeclidinium/Vilanterol 62.5/25 mcg Once Daily Compared With Tiotriopium 18 mcg Once Daily Over a 24-week Treatment Period in Subjects With COPD	2	Least squares mean difference	0.112	0.001	Mixed Models Analysis	0.081	0.144	95		NA	All	905	Completed	Phase 3
NCT01777568	4390221	8040234	Number of Participants With Superficial SSI (Surgical Site Infection)	NA	30% oxygen|80% oxygen	Drug|Drug	NA	30% Oxygen Concentration During Colorectal Surgery|80% Oxygen Concentration During Colorectal Surgery	Parallel Assignment	Interventional	Supportive Care	Randomized	Supplemental Oxygen in Colorectal Surgery: A Quality Improvement Project	2	Risk Ratio (RR)	0.8	0.047	Chi-squared	0.66	1.01	95		NA	All	5749	Completed	N/A
NCT01777568	4390222	8040235	Number of Participants With One or More Composite Complications	NA	30% oxygen|80% oxygen	Drug|Drug	NA	30% Oxygen Concentration During Colorectal Surgery|80% Oxygen Concentration During Colorectal Surgery	Parallel Assignment	Interventional	Supportive Care	Randomized	Supplemental Oxygen in Colorectal Surgery: A Quality Improvement Project	2	Risk Ratio (RR)	0.99	0.85	GEE model	0.85	1.14	95		NA	All	5749	Completed	N/A
NCT01778023	4390219	8040161	Height Velocity (Ht-V)	NA	somatropin	Drug	growth disorders|dwarfism	Growth Disorder|Idiopathic Short Stature	Parallel Assignment	Interventional	Treatment	Randomized	Efficacy and Safety of Recombinant Human Growth Hormone on Height Velocity in Subjects With Idiopathic Short Stature	2	Treatment Difference	5.15	0.0001	ANOVA	4.09	6.21	95		NA	All	54	Completed	Phase 3
NCT01778049	4390215	8040153	Fasting Plasma Glucose (FPG) Change From Baseline at 24 Weeks.	linagliptin|empagliflozin	BI 10773|BI 10773 Placebo|BI 10773 / BI 1356|BI 10773|BI 10773 / BI 1356|BI 10773 / BI 1356 Placebo|BI 10773|BI 10773|BI 10773|BI 10773 / BI 1356 Placebo|BI 10773 Placebo|BI 10773 / BI 1356 Placebo|BI 10773|BI 10773 / BI 1356 Placebo	Drug|Drug|Drug|Drug|Drug|Drug|Drug|Drug|Drug|Drug|Drug|Drug|Drug|Drug	diabetes mellitus|diabetes mellitus, type 2	Diabetes Mellitus, Type 2	Parallel Assignment	Interventional	Treatment	Randomized	Linagliptin as Add on Therapy to Empagliflozin 10 mg or 25 mg With Background Metformin in Patient With Type 2 Diabetes	8	Mean Difference (Final Values)	-0.44	0.0452	MMRM	-0.87	-0.01	95	Standard Error of the Mean	0.22	All	708	Completed	Phase 3
NCT01778049	4390216	8040153	Fasting Plasma Glucose (FPG) Change From Baseline at 24 Weeks.	linagliptin|empagliflozin	BI 10773|BI 10773 Placebo|BI 10773 / BI 1356|BI 10773|BI 10773 / BI 1356|BI 10773 / BI 1356 Placebo|BI 10773|BI 10773|BI 10773|BI 10773 / BI 1356 Placebo|BI 10773 Placebo|BI 10773 / BI 1356 Placebo|BI 10773|BI 10773 / BI 1356 Placebo	Drug|Drug|Drug|Drug|Drug|Drug|Drug|Drug|Drug|Drug|Drug|Drug|Drug|Drug	diabetes mellitus|diabetes mellitus, type 2	Diabetes Mellitus, Type 2	Parallel Assignment	Interventional	Treatment	Randomized	Linagliptin as Add on Therapy to Empagliflozin 10 mg or 25 mg With Background Metformin in Patient With Type 2 Diabetes	8	Mean Difference (Final Values)	-0.65	0.0103	MMRM	-1.15	-0.16	95	Standard Error of the Mean	0.25	All	708	Completed	Phase 3
NCT01778049	4390218	8040154	Change From Baseline of HbA1c After 24 Weeks of Treatment.	linagliptin|empagliflozin	BI 10773|BI 10773 Placebo|BI 10773 / BI 1356|BI 10773|BI 10773 / BI 1356|BI 10773 / BI 1356 Placebo|BI 10773|BI 10773|BI 10773|BI 10773 / BI 1356 Placebo|BI 10773 Placebo|BI 10773 / BI 1356 Placebo|BI 10773|BI 10773 / BI 1356 Placebo	Drug|Drug|Drug|Drug|Drug|Drug|Drug|Drug|Drug|Drug|Drug|Drug|Drug|Drug	diabetes mellitus|diabetes mellitus, type 2	Diabetes Mellitus, Type 2	Parallel Assignment	Interventional	Treatment	Randomized	Linagliptin as Add on Therapy to Empagliflozin 10 mg or 25 mg With Background Metformin in Patient With Type 2 Diabetes	8	Mean Difference (Final Values)	-0.32	0.0013	Mixed Model Repeated Measure (MMRM)	-0.52	-0.13	95	Standard Error of the Mean	0.1	All	708	Completed	Phase 3
NCT01778049	4390217	8040154	Change From Baseline of HbA1c After 24 Weeks of Treatment.	linagliptin|empagliflozin	BI 10773|BI 10773 Placebo|BI 10773 / BI 1356|BI 10773|BI 10773 / BI 1356|BI 10773 / BI 1356 Placebo|BI 10773|BI 10773|BI 10773|BI 10773 / BI 1356 Placebo|BI 10773 Placebo|BI 10773 / BI 1356 Placebo|BI 10773|BI 10773 / BI 1356 Placebo	Drug|Drug|Drug|Drug|Drug|Drug|Drug|Drug|Drug|Drug|Drug|Drug|Drug|Drug	diabetes mellitus|diabetes mellitus, type 2	Diabetes Mellitus, Type 2	Parallel Assignment	Interventional	Treatment	Randomized	Linagliptin as Add on Therapy to Empagliflozin 10 mg or 25 mg With Background Metformin in Patient With Type 2 Diabetes	8	Mean Difference (Final Values)	-0.47	0.0001	MMRM	-0.66	-0.28	95	Standard Error of the Mean	0.1	All	708	Completed	Phase 3
NCT01778062	4390214	8040152	Trough Forced Expiratory Volume in One Second Change	NA	Indacaterol|Control	Drug|Drug	tuberculosis	Patients With Moderate-to-severe COPD With Destroyed Lung by Tuberculosis	Parallel Assignment	Interventional	Treatment	Randomized	Indacaterol EfectIveness In COPD Patients With Tuberculosis History	2		NA	0.0001	ANCOVA					NA	All	136	Completed	Phase 3
NCT01778127	4390180	8040137	Differences in Change in Muscular Strength Between Groups Over 24 Weeks: Dorsiflexion at 60 Degrees/Second	NA	Activity Monitor|Interactive Website|Educational Materials	Behavioral|Behavioral|Behavioral	NA	Cancer	Parallel Assignment	Interventional	Supportive Care	Randomized	A Web-Based Physical Activity Intervention in Adolescent Survivors of Childhood Cancer	3		NA	0.05	t-test, 2 sided					NA	All	105	Completed	N/A
NCT01778127	4390178	8040137	Differences in Change in Muscular Strength Between Groups Over 24 Weeks: Dorsiflexion at 60 Degrees/Second	NA	Activity Monitor|Interactive Website|Educational Materials	Behavioral|Behavioral|Behavioral	NA	Cancer	Parallel Assignment	Interventional	Supportive Care	Randomized	A Web-Based Physical Activity Intervention in Adolescent Survivors of Childhood Cancer	3		NA	0.81	t-test, 2 sided					NA	All	105	Completed	N/A
NCT01778127	4390179	8040137	Differences in Change in Muscular Strength Between Groups Over 24 Weeks: Dorsiflexion at 60 Degrees/Second	NA	Activity Monitor|Interactive Website|Educational Materials	Behavioral|Behavioral|Behavioral	NA	Cancer	Parallel Assignment	Interventional	Supportive Care	Randomized	A Web-Based Physical Activity Intervention in Adolescent Survivors of Childhood Cancer	3		NA	0.11	t-test, 2 sided					NA	All	105	Completed	N/A
NCT01778127	4390183	8040138	Differences in Change in Muscular Strength Between Groups Over 24 Weeks: Dorsiflexion at 30 Degrees/Second	NA	Activity Monitor|Interactive Website|Educational Materials	Behavioral|Behavioral|Behavioral	NA	Cancer	Parallel Assignment	Interventional	Supportive Care	Randomized	A Web-Based Physical Activity Intervention in Adolescent Survivors of Childhood Cancer	3		NA	0.08	t-test, 2 sided					NA	All	105	Completed	N/A
NCT01778127	4390182	8040138	Differences in Change in Muscular Strength Between Groups Over 24 Weeks: Dorsiflexion at 30 Degrees/Second	NA	Activity Monitor|Interactive Website|Educational Materials	Behavioral|Behavioral|Behavioral	NA	Cancer	Parallel Assignment	Interventional	Supportive Care	Randomized	A Web-Based Physical Activity Intervention in Adolescent Survivors of Childhood Cancer	3		NA	0.15	t-test, 2 sided					NA	All	105	Completed	N/A
NCT01778127	4390181	8040138	Differences in Change in Muscular Strength Between Groups Over 24 Weeks: Dorsiflexion at 30 Degrees/Second	NA	Activity Monitor|Interactive Website|Educational Materials	Behavioral|Behavioral|Behavioral	NA	Cancer	Parallel Assignment	Interventional	Supportive Care	Randomized	A Web-Based Physical Activity Intervention in Adolescent Survivors of Childhood Cancer	3		NA	0.83	t-test, 2 sided					NA	All	105	Completed	N/A
NCT01778127	4390185	8040139	Differences in Change in Muscular Strength Between Groups Over 24 Weeks: Quadriceps at 180 Degrees/Second	NA	Activity Monitor|Interactive Website|Educational Materials	Behavioral|Behavioral|Behavioral	NA	Cancer	Parallel Assignment	Interventional	Supportive Care	Randomized	A Web-Based Physical Activity Intervention in Adolescent Survivors of Childhood Cancer	3		NA	0.13	t-test, 2 sided					NA	All	105	Completed	N/A
NCT01778127	4390184	8040139	Differences in Change in Muscular Strength Between Groups Over 24 Weeks: Quadriceps at 180 Degrees/Second	NA	Activity Monitor|Interactive Website|Educational Materials	Behavioral|Behavioral|Behavioral	NA	Cancer	Parallel Assignment	Interventional	Supportive Care	Randomized	A Web-Based Physical Activity Intervention in Adolescent Survivors of Childhood Cancer	3		NA	0.81	t-test, 2 sided					NA	All	105	Completed	N/A
NCT01778127	4390186	8040139	Differences in Change in Muscular Strength Between Groups Over 24 Weeks: Quadriceps at 180 Degrees/Second	NA	Activity Monitor|Interactive Website|Educational Materials	Behavioral|Behavioral|Behavioral	NA	Cancer	Parallel Assignment	Interventional	Supportive Care	Randomized	A Web-Based Physical Activity Intervention in Adolescent Survivors of Childhood Cancer	3		NA	0.17	t-test, 2 sided					NA	All	105	Completed	N/A
NCT01778127	4390188	8040140	Differences in Change in Muscular Strength Between Groups Over 24 Weeks: Quadriceps at 120 Degrees/Second	NA	Activity Monitor|Interactive Website|Educational Materials	Behavioral|Behavioral|Behavioral	NA	Cancer	Parallel Assignment	Interventional	Supportive Care	Randomized	A Web-Based Physical Activity Intervention in Adolescent Survivors of Childhood Cancer	3		NA	0.19	t-test, 2 sided					NA	All	105	Completed	N/A
NCT01778127	4390189	8040140	Differences in Change in Muscular Strength Between Groups Over 24 Weeks: Quadriceps at 120 Degrees/Second	NA	Activity Monitor|Interactive Website|Educational Materials	Behavioral|Behavioral|Behavioral	NA	Cancer	Parallel Assignment	Interventional	Supportive Care	Randomized	A Web-Based Physical Activity Intervention in Adolescent Survivors of Childhood Cancer	3		NA	0.44	t-test, 2 sided					NA	All	105	Completed	N/A
NCT01778127	4390187	8040140	Differences in Change in Muscular Strength Between Groups Over 24 Weeks: Quadriceps at 120 Degrees/Second	NA	Activity Monitor|Interactive Website|Educational Materials	Behavioral|Behavioral|Behavioral	NA	Cancer	Parallel Assignment	Interventional	Supportive Care	Randomized	A Web-Based Physical Activity Intervention in Adolescent Survivors of Childhood Cancer	3		NA	0.54	t-test, 2 sided					NA	All	105	Completed	N/A
NCT01778127	4390192	8040141	Differences in Change in Muscular Strength Between Groups Over 24 Weeks: Quadriceps at 60 Degrees/Second	NA	Activity Monitor|Interactive Website|Educational Materials	Behavioral|Behavioral|Behavioral	NA	Cancer	Parallel Assignment	Interventional	Supportive Care	Randomized	A Web-Based Physical Activity Intervention in Adolescent Survivors of Childhood Cancer	3		NA	0.83	t-test, 2 sided					NA	All	105	Completed	N/A
NCT01778127	4390191	8040141	Differences in Change in Muscular Strength Between Groups Over 24 Weeks: Quadriceps at 60 Degrees/Second	NA	Activity Monitor|Interactive Website|Educational Materials	Behavioral|Behavioral|Behavioral	NA	Cancer	Parallel Assignment	Interventional	Supportive Care	Randomized	A Web-Based Physical Activity Intervention in Adolescent Survivors of Childhood Cancer	3		NA	0.83	t-test, 2 sided					NA	All	105	Completed	N/A
NCT01778127	4390190	8040141	Differences in Change in Muscular Strength Between Groups Over 24 Weeks: Quadriceps at 60 Degrees/Second	NA	Activity Monitor|Interactive Website|Educational Materials	Behavioral|Behavioral|Behavioral	NA	Cancer	Parallel Assignment	Interventional	Supportive Care	Randomized	A Web-Based Physical Activity Intervention in Adolescent Survivors of Childhood Cancer	3		NA	0.99	t-test, 2 sided					NA	All	105	Completed	N/A
NCT01778127	4390194	8040142	Differences in Change in Muscular Strength Between Groups Over 24 Weeks: Pushup	NA	Activity Monitor|Interactive Website|Educational Materials	Behavioral|Behavioral|Behavioral	NA	Cancer	Parallel Assignment	Interventional	Supportive Care	Randomized	A Web-Based Physical Activity Intervention in Adolescent Survivors of Childhood Cancer	3		NA	0.95	t-test, 2 sided					NA	All	105	Completed	N/A
NCT01778127	4390195	8040142	Differences in Change in Muscular Strength Between Groups Over 24 Weeks: Pushup	NA	Activity Monitor|Interactive Website|Educational Materials	Behavioral|Behavioral|Behavioral	NA	Cancer	Parallel Assignment	Interventional	Supportive Care	Randomized	A Web-Based Physical Activity Intervention in Adolescent Survivors of Childhood Cancer	3		NA	0.78	t-test, 2 sided					NA	All	105	Completed	N/A
NCT01778127	4390193	8040142	Differences in Change in Muscular Strength Between Groups Over 24 Weeks: Pushup	NA	Activity Monitor|Interactive Website|Educational Materials	Behavioral|Behavioral|Behavioral	NA	Cancer	Parallel Assignment	Interventional	Supportive Care	Randomized	A Web-Based Physical Activity Intervention in Adolescent Survivors of Childhood Cancer	3		NA	0.83	t-test, 2 sided					NA	All	105	Completed	N/A
NCT01778127	4390197	8040143	Differences in Change in Muscular Strength Between Groups Over 24 Weeks: Sit-up	NA	Activity Monitor|Interactive Website|Educational Materials	Behavioral|Behavioral|Behavioral	NA	Cancer	Parallel Assignment	Interventional	Supportive Care	Randomized	A Web-Based Physical Activity Intervention in Adolescent Survivors of Childhood Cancer	3		NA	0.89	t-test, 2 sided					NA	All	105	Completed	N/A
NCT01778127	4390196	8040143	Differences in Change in Muscular Strength Between Groups Over 24 Weeks: Sit-up	NA	Activity Monitor|Interactive Website|Educational Materials	Behavioral|Behavioral|Behavioral	NA	Cancer	Parallel Assignment	Interventional	Supportive Care	Randomized	A Web-Based Physical Activity Intervention in Adolescent Survivors of Childhood Cancer	3		NA	0.59	t-test, 2 sided					NA	All	105	Completed	N/A
NCT01778127	4390198	8040143	Differences in Change in Muscular Strength Between Groups Over 24 Weeks: Sit-up	NA	Activity Monitor|Interactive Website|Educational Materials	Behavioral|Behavioral|Behavioral	NA	Cancer	Parallel Assignment	Interventional	Supportive Care	Randomized	A Web-Based Physical Activity Intervention in Adolescent Survivors of Childhood Cancer	3		NA	0.69	t-test, 2 sided					NA	All	105	Completed	N/A
NCT01778127	4390201	8040144	Differences in Change in Muscular Strength Between Groups Over 24 Weeks: Hand Grip	NA	Activity Monitor|Interactive Website|Educational Materials	Behavioral|Behavioral|Behavioral	NA	Cancer	Parallel Assignment	Interventional	Supportive Care	Randomized	A Web-Based Physical Activity Intervention in Adolescent Survivors of Childhood Cancer	3		NA	0.61	t-test, 2 sided					NA	All	105	Completed	N/A
NCT01778127	4390199	8040144	Differences in Change in Muscular Strength Between Groups Over 24 Weeks: Hand Grip	NA	Activity Monitor|Interactive Website|Educational Materials	Behavioral|Behavioral|Behavioral	NA	Cancer	Parallel Assignment	Interventional	Supportive Care	Randomized	A Web-Based Physical Activity Intervention in Adolescent Survivors of Childhood Cancer	3		NA	0.99	t-test, 2 sided					NA	All	105	Completed	N/A
NCT01778127	4390200	8040144	Differences in Change in Muscular Strength Between Groups Over 24 Weeks: Hand Grip	NA	Activity Monitor|Interactive Website|Educational Materials	Behavioral|Behavioral|Behavioral	NA	Cancer	Parallel Assignment	Interventional	Supportive Care	Randomized	A Web-Based Physical Activity Intervention in Adolescent Survivors of Childhood Cancer	3		NA	0.64	t-test, 2 sided					NA	All	105	Completed	N/A
NCT01778127	4390202	8040145	Differences in Change in Flexibility Between Groups Over 24 Weeks: Active Dorsiflexion	NA	Activity Monitor|Interactive Website|Educational Materials	Behavioral|Behavioral|Behavioral	NA	Cancer	Parallel Assignment	Interventional	Supportive Care	Randomized	A Web-Based Physical Activity Intervention in Adolescent Survivors of Childhood Cancer	3		NA	0.89	t-test, 2 sided					NA	All	105	Completed	N/A
NCT01778127	4390204	8040145	Differences in Change in Flexibility Between Groups Over 24 Weeks: Active Dorsiflexion	NA	Activity Monitor|Interactive Website|Educational Materials	Behavioral|Behavioral|Behavioral	NA	Cancer	Parallel Assignment	Interventional	Supportive Care	Randomized	A Web-Based Physical Activity Intervention in Adolescent Survivors of Childhood Cancer	3		NA	0.49	t-test, 2 sided					NA	All	105	Completed	N/A
NCT01778127	4390203	8040145	Differences in Change in Flexibility Between Groups Over 24 Weeks: Active Dorsiflexion	NA	Activity Monitor|Interactive Website|Educational Materials	Behavioral|Behavioral|Behavioral	NA	Cancer	Parallel Assignment	Interventional	Supportive Care	Randomized	A Web-Based Physical Activity Intervention in Adolescent Survivors of Childhood Cancer	3		NA	0.43	t-test, 2 sided					NA	All	105	Completed	N/A
NCT01778127	4390206	8040146	Differences in Change in Flexibility Between Groups Over 24 Weeks: Sit and Reach	NA	Activity Monitor|Interactive Website|Educational Materials	Behavioral|Behavioral|Behavioral	NA	Cancer	Parallel Assignment	Interventional	Supportive Care	Randomized	A Web-Based Physical Activity Intervention in Adolescent Survivors of Childhood Cancer	3		NA	0.63	t-test, 2 sided					NA	All	105	Completed	N/A
NCT01778127	4390207	8040146	Differences in Change in Flexibility Between Groups Over 24 Weeks: Sit and Reach	NA	Activity Monitor|Interactive Website|Educational Materials	Behavioral|Behavioral|Behavioral	NA	Cancer	Parallel Assignment	Interventional	Supportive Care	Randomized	A Web-Based Physical Activity Intervention in Adolescent Survivors of Childhood Cancer	3		NA	0.03	t-test, 2 sided					NA	All	105	Completed	N/A
NCT01778127	4390205	8040146	Differences in Change in Flexibility Between Groups Over 24 Weeks: Sit and Reach	NA	Activity Monitor|Interactive Website|Educational Materials	Behavioral|Behavioral|Behavioral	NA	Cancer	Parallel Assignment	Interventional	Supportive Care	Randomized	A Web-Based Physical Activity Intervention in Adolescent Survivors of Childhood Cancer	3		NA	0.09	t-test, 2 sided					NA	All	105	Completed	N/A
NCT01778127	4390209	8040147	Differences in Change in Cardiovascular Function Between Groups Over 24 Weeks	NA	Activity Monitor|Interactive Website|Educational Materials	Behavioral|Behavioral|Behavioral	NA	Cancer	Parallel Assignment	Interventional	Supportive Care	Randomized	A Web-Based Physical Activity Intervention in Adolescent Survivors of Childhood Cancer	3		NA	0.84	t-test, 2 sided					NA	All	105	Completed	N/A
NCT01778127	4390210	8040147	Differences in Change in Cardiovascular Function Between Groups Over 24 Weeks	NA	Activity Monitor|Interactive Website|Educational Materials	Behavioral|Behavioral|Behavioral	NA	Cancer	Parallel Assignment	Interventional	Supportive Care	Randomized	A Web-Based Physical Activity Intervention in Adolescent Survivors of Childhood Cancer	3		NA	0.49	t-test, 2 sided					NA	All	105	Completed	N/A
NCT01778127	4390208	8040147	Differences in Change in Cardiovascular Function Between Groups Over 24 Weeks	NA	Activity Monitor|Interactive Website|Educational Materials	Behavioral|Behavioral|Behavioral	NA	Cancer	Parallel Assignment	Interventional	Supportive Care	Randomized	A Web-Based Physical Activity Intervention in Adolescent Survivors of Childhood Cancer	3		NA	0.37	t-test, 2 sided					NA	All	105	Completed	N/A
NCT01778127	4390213	8040148	Differences in Change in Daily Average of Moderate and Vigorous Physical Activity (MVPA) Levels Between Groups	NA	Activity Monitor|Interactive Website|Educational Materials	Behavioral|Behavioral|Behavioral	NA	Cancer	Parallel Assignment	Interventional	Supportive Care	Randomized	A Web-Based Physical Activity Intervention in Adolescent Survivors of Childhood Cancer	3		NA	0.9	t-test, 2 sided					NA	All	105	Completed	N/A
NCT01778127	4390211	8040148	Differences in Change in Daily Average of Moderate and Vigorous Physical Activity (MVPA) Levels Between Groups	NA	Activity Monitor|Interactive Website|Educational Materials	Behavioral|Behavioral|Behavioral	NA	Cancer	Parallel Assignment	Interventional	Supportive Care	Randomized	A Web-Based Physical Activity Intervention in Adolescent Survivors of Childhood Cancer	3		NA	0.14	t-test, 2 sided					NA	All	105	Completed	N/A
NCT01778127	4390212	8040148	Differences in Change in Daily Average of Moderate and Vigorous Physical Activity (MVPA) Levels Between Groups	NA	Activity Monitor|Interactive Website|Educational Materials	Behavioral|Behavioral|Behavioral	NA	Cancer	Parallel Assignment	Interventional	Supportive Care	Randomized	A Web-Based Physical Activity Intervention in Adolescent Survivors of Childhood Cancer	3		NA	0.18	t-test, 2 sided					NA	All	105	Completed	N/A
NCT01778634	4390161	8040098	Number of Participants With Cardiac Arrhythmia	azithromycin	Azithromycin|Placebo	Drug|Drug	communicable diseases|infection|respiratory tract infections|ureaplasma infections	Ureaplasma Infections	Parallel Assignment	Interventional	Treatment	Randomized	Trial of Intravenous Azithromycin to Eradicate Ureaplasma Respiratory Tract Infection in Preterm Infants	2		NA	1	Fisher Exact					NA	All	121	Completed	Phase 2
NCT01778634	4390162	8040099	Number of Participants With Patent Ductus Arteriosus (PDA)	azithromycin	Azithromycin|Placebo	Drug|Drug	communicable diseases|infection|respiratory tract infections|ureaplasma infections	Ureaplasma Infections	Parallel Assignment	Interventional	Treatment	Randomized	Trial of Intravenous Azithromycin to Eradicate Ureaplasma Respiratory Tract Infection in Preterm Infants	2		NA	0.33	Generalized Estimating Equations					NA	All	121	Completed	Phase 2
NCT01778634	4390163	8040100	Number of Participants With Periventricular Leukomalacia (PVL)	azithromycin	Azithromycin|Placebo	Drug|Drug	communicable diseases|infection|respiratory tract infections|ureaplasma infections	Ureaplasma Infections	Parallel Assignment	Interventional	Treatment	Randomized	Trial of Intravenous Azithromycin to Eradicate Ureaplasma Respiratory Tract Infection in Preterm Infants	2		NA	1	Fisher Exact					NA	All	121	Completed	Phase 2
NCT01778634	4390164	8040101	Number of Participants With Severe Intraventicular Hemorrhage (IVH)	azithromycin	Azithromycin|Placebo	Drug|Drug	communicable diseases|infection|respiratory tract infections|ureaplasma infections	Ureaplasma Infections	Parallel Assignment	Interventional	Treatment	Randomized	Trial of Intravenous Azithromycin to Eradicate Ureaplasma Respiratory Tract Infection in Preterm Infants	2		NA	0.091	Fisher Exact					NA	All	121	Completed	Phase 2
NCT01778634	4390165	8040102	Number of Participants With Infections During the NICU Hospitalization	azithromycin	Azithromycin|Placebo	Drug|Drug	communicable diseases|infection|respiratory tract infections|ureaplasma infections	Ureaplasma Infections	Parallel Assignment	Interventional	Treatment	Randomized	Trial of Intravenous Azithromycin to Eradicate Ureaplasma Respiratory Tract Infection in Preterm Infants	2		NA	0.18	Generalized Estimating Equations					NA	All	121	Completed	Phase 2
NCT01778634	4390166	8040103	Number of Participants With Necrotizing Enterocolitis (NEC)	azithromycin	Azithromycin|Placebo	Drug|Drug	communicable diseases|infection|respiratory tract infections|ureaplasma infections	Ureaplasma Infections	Parallel Assignment	Interventional	Treatment	Randomized	Trial of Intravenous Azithromycin to Eradicate Ureaplasma Respiratory Tract Infection in Preterm Infants	2		NA	1	Fisher Exact					NA	All	121	Completed	Phase 2
NCT01778634	4390167	8040104	Number of Participants With Threshold Retinopathy of Prematurity (ROP)	azithromycin	Azithromycin|Placebo	Drug|Drug	communicable diseases|infection|respiratory tract infections|ureaplasma infections	Ureaplasma Infections	Parallel Assignment	Interventional	Treatment	Randomized	Trial of Intravenous Azithromycin to Eradicate Ureaplasma Respiratory Tract Infection in Preterm Infants	2		NA	0.05	Generalized Estimating Equation					NA	All	121	Completed	Phase 2
NCT01778634	4390168	8040106	Number of Participants Who Received Non-Study Antibiotics	azithromycin	Azithromycin|Placebo	Drug|Drug	communicable diseases|infection|respiratory tract infections|ureaplasma infections	Ureaplasma Infections	Parallel Assignment	Interventional	Treatment	Randomized	Trial of Intravenous Azithromycin to Eradicate Ureaplasma Respiratory Tract Infection in Preterm Infants	2		NA	0.18	Generalized Estimating Equations					NA	All	121	Completed	Phase 2
NCT01778634	4390169	8040107	Number of Participants Who Received Postnatal Steroids	azithromycin	Azithromycin|Placebo	Drug|Drug	communicable diseases|infection|respiratory tract infections|ureaplasma infections	Ureaplasma Infections	Parallel Assignment	Interventional	Treatment	Randomized	Trial of Intravenous Azithromycin to Eradicate Ureaplasma Respiratory Tract Infection in Preterm Infants	2	Odds Ratio (OR)	1.07	0.88	Cochran-Mantel-Haenszel	0.44	2.63	95		NA	All	121	Completed	Phase 2
NCT01778634	4390170	8040108	Number of Participants Who Experienced Air Leaks	azithromycin	Azithromycin|Placebo	Drug|Drug	communicable diseases|infection|respiratory tract infections|ureaplasma infections	Ureaplasma Infections	Parallel Assignment	Interventional	Treatment	Randomized	Trial of Intravenous Azithromycin to Eradicate Ureaplasma Respiratory Tract Infection in Preterm Infants	2		NA	0.49	Fisher Exact					NA	All	121	Completed	Phase 2
NCT01778634	4390171	8040109	Duration of Oxygen Supplementation	azithromycin	Azithromycin|Placebo	Drug|Drug	communicable diseases|infection|respiratory tract infections|ureaplasma infections	Ureaplasma Infections	Parallel Assignment	Interventional	Treatment	Randomized	Trial of Intravenous Azithromycin to Eradicate Ureaplasma Respiratory Tract Infection in Preterm Infants	2	Median Difference (Final Values)	5	0.94	Wilcoxon test after multiple outputation	-15	26	95		NA	All	121	Completed	Phase 2
NCT01778634	4390172	8040110	Duration of Positive Pressure Support	azithromycin	Azithromycin|Placebo	Drug|Drug	communicable diseases|infection|respiratory tract infections|ureaplasma infections	Ureaplasma Infections	Parallel Assignment	Interventional	Treatment	Randomized	Trial of Intravenous Azithromycin to Eradicate Ureaplasma Respiratory Tract Infection in Preterm Infants	2		NA	0.88	Wilcoxon (Mann-Whitney)					NA	All	121	Completed	Phase 2
NCT01778634	4390173	8040111	Number of Participants Who Died	azithromycin	Azithromycin|Placebo	Drug|Drug	communicable diseases|infection|respiratory tract infections|ureaplasma infections	Ureaplasma Infections	Parallel Assignment	Interventional	Treatment	Randomized	Trial of Intravenous Azithromycin to Eradicate Ureaplasma Respiratory Tract Infection in Preterm Infants	2		NA	1	Fisher Exact					NA	All	121	Completed	Phase 2
NCT01778634	4390174	8040112	Number of Participants With Pulmonary Impairment	azithromycin	Azithromycin|Placebo	Drug|Drug	communicable diseases|infection|respiratory tract infections|ureaplasma infections	Ureaplasma Infections	Parallel Assignment	Interventional	Treatment	Randomized	Trial of Intravenous Azithromycin to Eradicate Ureaplasma Respiratory Tract Infection in Preterm Infants	2		NA	0.62	GEE with multiple imputation					NA	All	121	Completed	Phase 2
NCT01778634	4390175	8040113	Number of Participants With Death or Neurodevelopmental Impairment	azithromycin	Azithromycin|Placebo	Drug|Drug	communicable diseases|infection|respiratory tract infections|ureaplasma infections	Ureaplasma Infections	Parallel Assignment	Interventional	Treatment	Randomized	Trial of Intravenous Azithromycin to Eradicate Ureaplasma Respiratory Tract Infection in Preterm Infants	2		NA	0.11	GEE					NA	All	121	Completed	Phase 2
NCT01778634	4390176	8040114	Number of Participants Who Survived Until 36 Wks Postmenstrual Age With Physiologic Defined Bronchopulmonary Dysplasia (BPD) at 36 Weeks Post Menstrual Age	azithromycin	Azithromycin|Placebo	Drug|Drug	communicable diseases|infection|respiratory tract infections|ureaplasma infections	Ureaplasma Infections	Parallel Assignment	Interventional	Treatment	Randomized	Trial of Intravenous Azithromycin to Eradicate Ureaplasma Respiratory Tract Infection in Preterm Infants	2	Risk Difference (RD)	0.11	0.28	Generalized Estimating Equations	-0.08	0.29	95		NA	All	121	Completed	Phase 2
NCT01778634	4390177	8040115	Number of Participants With Survival And Transfer From NICU With Microbiological Eradication of Ureaplasma	azithromycin	Azithromycin|Placebo	Drug|Drug	communicable diseases|infection|respiratory tract infections|ureaplasma infections	Ureaplasma Infections	Parallel Assignment	Interventional	Treatment	Randomized	Trial of Intravenous Azithromycin to Eradicate Ureaplasma Respiratory Tract Infection in Preterm Infants	2	Odds Ratio (OR)	7.51	0.0001	Cochran-Mantel-Haenszel	2.53	22.27	95		NA	All	121	Completed	Phase 2
NCT01778985	4390133	8040073	Estimated Blood Loss	estrogens|estrogens, conjugated (usp)	Premarin|Placebo	Drug|Other	pelvic organ prolapse|prolapse	Menopause|Pelvic Organ Prolapse	Parallel Assignment	Interventional	Basic Science	Randomized	Effect of Preoperative Estrogen Treatment on Connective Tissues of the Pelvic Floor	2		NA	1	t-test, 2 sided					NA	Female	30	Completed	Phase 4
NCT01778985	4390134	8040074	Vaginal Wall Degradative Activity, Mucosa, MMP-9	estrogens|estrogens, conjugated (usp)	Premarin|Placebo	Drug|Other	pelvic organ prolapse|prolapse	Menopause|Pelvic Organ Prolapse	Parallel Assignment	Interventional	Basic Science	Randomized	Effect of Preoperative Estrogen Treatment on Connective Tissues of the Pelvic Floor	2		NA	0.06	t-test, 2 sided					NA	Female	30	Completed	Phase 4
NCT01778985	4390135	8040075	TGFB1 (Per-Protocol)	estrogens|estrogens, conjugated (usp)	Premarin|Placebo	Drug|Other	pelvic organ prolapse|prolapse	Menopause|Pelvic Organ Prolapse	Parallel Assignment	Interventional	Basic Science	Randomized	Effect of Preoperative Estrogen Treatment on Connective Tissues of the Pelvic Floor	2		NA	0.25	t-test, 2 sided					NA	Female	30	Completed	Phase 4
NCT01778985	4390136	8040076	Tropoelastin (Per-Protocol)	estrogens|estrogens, conjugated (usp)	Premarin|Placebo	Drug|Other	pelvic organ prolapse|prolapse	Menopause|Pelvic Organ Prolapse	Parallel Assignment	Interventional	Basic Science	Randomized	Effect of Preoperative Estrogen Treatment on Connective Tissues of the Pelvic Floor	2		NA	0.7	t-test, 2 sided					NA	Female	30	Completed	Phase 4
NCT01778985	4390137	8040077	LOXL1 (Per-Protocol)	estrogens|estrogens, conjugated (usp)	Premarin|Placebo	Drug|Other	pelvic organ prolapse|prolapse	Menopause|Pelvic Organ Prolapse	Parallel Assignment	Interventional	Basic Science	Randomized	Effect of Preoperative Estrogen Treatment on Connective Tissues of the Pelvic Floor	2		NA	0.82	t-test, 2 sided					NA	Female	30	Completed	Phase 4
NCT01778985	4390138	8040078	Lysyl Oxidase (LOX) (Per-Protocol)	estrogens|estrogens, conjugated (usp)	Premarin|Placebo	Drug|Other	pelvic organ prolapse|prolapse	Menopause|Pelvic Organ Prolapse	Parallel Assignment	Interventional	Basic Science	Randomized	Effect of Preoperative Estrogen Treatment on Connective Tissues of the Pelvic Floor	2		NA	0.15	t-test, 2 sided					NA	Female	30	Completed	Phase 4
NCT01778985	4390139	8040079	hCOL3, (Per-Protocol)	estrogens|estrogens, conjugated (usp)	Premarin|Placebo	Drug|Other	pelvic organ prolapse|prolapse	Menopause|Pelvic Organ Prolapse	Parallel Assignment	Interventional	Basic Science	Randomized	Effect of Preoperative Estrogen Treatment on Connective Tissues of the Pelvic Floor	2		NA	0.05	Wilcoxon (Mann-Whitney)					NA	Female	30	Completed	Phase 4
NCT01778985	4390140	8040080	Vaginal Wall Composition: Lamina Propria (Per-Protocol)	estrogens|estrogens, conjugated (usp)	Premarin|Placebo	Drug|Other	pelvic organ prolapse|prolapse	Menopause|Pelvic Organ Prolapse	Parallel Assignment	Interventional	Basic Science	Randomized	Effect of Preoperative Estrogen Treatment on Connective Tissues of the Pelvic Floor	2		NA	0.33	t-test, 2 sided					NA	Female	30	Completed	Phase 4
NCT01778985	4390141	8040081	Vaginal Wall Composition: Lamina Propria (Intention to Treat)	estrogens|estrogens, conjugated (usp)	Premarin|Placebo	Drug|Other	pelvic organ prolapse|prolapse	Menopause|Pelvic Organ Prolapse	Parallel Assignment	Interventional	Basic Science	Randomized	Effect of Preoperative Estrogen Treatment on Connective Tissues of the Pelvic Floor	2		NA	0.53	t-test, 2 sided					NA	Female	30	Completed	Phase 4
NCT01778985	4390142	8040082	Serum Estradiol Levels, Surgery	estrogens|estrogens, conjugated (usp)	Premarin|Placebo	Drug|Other	pelvic organ prolapse|prolapse	Menopause|Pelvic Organ Prolapse	Parallel Assignment	Interventional	Basic Science	Randomized	Effect of Preoperative Estrogen Treatment on Connective Tissues of the Pelvic Floor	2		NA	0.24	t-test, 2 sided					NA	Female	30	Completed	Phase 4
NCT01778985	4390143	8040083	Serum Estradiol Levels, Baseline	estrogens|estrogens, conjugated (usp)	Premarin|Placebo	Drug|Other	pelvic organ prolapse|prolapse	Menopause|Pelvic Organ Prolapse	Parallel Assignment	Interventional	Basic Science	Randomized	Effect of Preoperative Estrogen Treatment on Connective Tissues of the Pelvic Floor	2		NA	0.51	t-test, 2 sided					NA	Female	30	Completed	Phase 4
NCT01778985	4390144	8040084	Serum Estrone Levels, Surgery	estrogens|estrogens, conjugated (usp)	Premarin|Placebo	Drug|Other	pelvic organ prolapse|prolapse	Menopause|Pelvic Organ Prolapse	Parallel Assignment	Interventional	Basic Science	Randomized	Effect of Preoperative Estrogen Treatment on Connective Tissues of the Pelvic Floor	2		NA	0.78	t-test, 2 sided					NA	Female	30	Completed	Phase 4
NCT01778985	4390145	8040085	Vaginal Wall Degradative Activity, Muscularis, MMP-9	estrogens|estrogens, conjugated (usp)	Premarin|Placebo	Drug|Other	pelvic organ prolapse|prolapse	Menopause|Pelvic Organ Prolapse	Parallel Assignment	Interventional	Basic Science	Randomized	Effect of Preoperative Estrogen Treatment on Connective Tissues of the Pelvic Floor	2		NA	0.02	t-test, 2 sided					NA	Female	30	Completed	Phase 4
NCT01778985	4390146	8040086	Total Collagen Content in Vaginal Muscularis, (Per-Protocol)	estrogens|estrogens, conjugated (usp)	Premarin|Placebo	Drug|Other	pelvic organ prolapse|prolapse	Menopause|Pelvic Organ Prolapse	Parallel Assignment	Interventional	Basic Science	Randomized	Effect of Preoperative Estrogen Treatment on Connective Tissues of the Pelvic Floor	2		NA	0.1	t-test, 2 sided					NA	Female	30	Completed	Phase 4
NCT01778985	4390147	8040087	Serum Estrone Levels, Baseline	estrogens|estrogens, conjugated (usp)	Premarin|Placebo	Drug|Other	pelvic organ prolapse|prolapse	Menopause|Pelvic Organ Prolapse	Parallel Assignment	Interventional	Basic Science	Randomized	Effect of Preoperative Estrogen Treatment on Connective Tissues of the Pelvic Floor	2		NA	0.91	t-test, 2 sided					NA	Female	30	Completed	Phase 4
NCT01778985	4390148	8040088	hCOL1A1, Per-Protocol	estrogens|estrogens, conjugated (usp)	Premarin|Placebo	Drug|Other	pelvic organ prolapse|prolapse	Menopause|Pelvic Organ Prolapse	Parallel Assignment	Interventional	Basic Science	Randomized	Effect of Preoperative Estrogen Treatment on Connective Tissues of the Pelvic Floor	2		NA	0.001	Wilcoxon (Mann-Whitney)					NA	Female	30	Completed	Phase 4
NCT01778985	4390149	8040089	Vaginal Wall Composition: Muscularis (Per-Protocol)	estrogens|estrogens, conjugated (usp)	Premarin|Placebo	Drug|Other	pelvic organ prolapse|prolapse	Menopause|Pelvic Organ Prolapse	Parallel Assignment	Interventional	Basic Science	Randomized	Effect of Preoperative Estrogen Treatment on Connective Tissues of the Pelvic Floor	2		NA	0.088	t-test, 2 sided					NA	Female	30	Completed	Phase 4
NCT01778985	4390150	8040090	Vaginal Wall Composition: Muscularis (Intention to Treat)	estrogens|estrogens, conjugated (usp)	Premarin|Placebo	Drug|Other	pelvic organ prolapse|prolapse	Menopause|Pelvic Organ Prolapse	Parallel Assignment	Interventional	Basic Science	Randomized	Effect of Preoperative Estrogen Treatment on Connective Tissues of the Pelvic Floor	2		NA	0.22	t-test, 2 sided					NA	Female	30	Completed	Phase 4
NCT01778985	4390151	8040091	Vaginal Wall Composition: Epithelium (Per-Protocol)	estrogens|estrogens, conjugated (usp)	Premarin|Placebo	Drug|Other	pelvic organ prolapse|prolapse	Menopause|Pelvic Organ Prolapse	Parallel Assignment	Interventional	Basic Science	Randomized	Effect of Preoperative Estrogen Treatment on Connective Tissues of the Pelvic Floor	2		NA	0.002	t-test, 2 sided					NA	Female	30	Completed	Phase 4
NCT01778985	4390152	8040092	Vaginal Wall Composition: Epithelium (Intention to Treat)	estrogens|estrogens, conjugated (usp)	Premarin|Placebo	Drug|Other	pelvic organ prolapse|prolapse	Menopause|Pelvic Organ Prolapse	Parallel Assignment	Interventional	Basic Science	Randomized	Effect of Preoperative Estrogen Treatment on Connective Tissues of the Pelvic Floor	2		NA	0.21	t-test, 2 sided					NA	Female	30	Completed	Phase 4
NCT01779219	4390127	8040058	Time	NA	iMRI-guided brain tumour biopsy|Stereotactic frameless brain tumour biopsy	Device|Device	brain neoplasms	Primary Brain Tumour	Parallel Assignment	Interventional	Diagnostic	Randomized	Intraoperative MRI-guidance in Frameless Stereotactic Biopsies	2		NA	0.001	Wilcoxon (Mann-Whitney)					NA	All	42	Terminated	N/A
NCT01779219	4390126	8040058	Time	NA	iMRI-guided brain tumour biopsy|Stereotactic frameless brain tumour biopsy	Device|Device	brain neoplasms	Primary Brain Tumour	Parallel Assignment	Interventional	Diagnostic	Randomized	Intraoperative MRI-guidance in Frameless Stereotactic Biopsies	2		NA	0.004	Wilcoxon (Mann-Whitney)					NA	All	42	Terminated	N/A
NCT01779219	4390125	8040058	Time	NA	iMRI-guided brain tumour biopsy|Stereotactic frameless brain tumour biopsy	Device|Device	brain neoplasms	Primary Brain Tumour	Parallel Assignment	Interventional	Diagnostic	Randomized	Intraoperative MRI-guidance in Frameless Stereotactic Biopsies	2		NA	0.024	Wilcoxon (Mann-Whitney)					NA	All	42	Terminated	N/A
NCT01779219	4390128	8040059	Length of Hospital Stay	NA	iMRI-guided brain tumour biopsy|Stereotactic frameless brain tumour biopsy	Device|Device	brain neoplasms	Primary Brain Tumour	Parallel Assignment	Interventional	Diagnostic	Randomized	Intraoperative MRI-guidance in Frameless Stereotactic Biopsies	2		NA	1	Wilcoxon (Mann-Whitney)					NA	All	42	Terminated	N/A
NCT01779219	4390129	8040059	Length of Hospital Stay	NA	iMRI-guided brain tumour biopsy|Stereotactic frameless brain tumour biopsy	Device|Device	brain neoplasms	Primary Brain Tumour	Parallel Assignment	Interventional	Diagnostic	Randomized	Intraoperative MRI-guidance in Frameless Stereotactic Biopsies	2		NA	0.73	Wilcoxon (Mann-Whitney)					NA	All	42	Terminated	N/A
NCT01779219	4390130	8040059	Length of Hospital Stay	NA	iMRI-guided brain tumour biopsy|Stereotactic frameless brain tumour biopsy	Device|Device	brain neoplasms	Primary Brain Tumour	Parallel Assignment	Interventional	Diagnostic	Randomized	Intraoperative MRI-guidance in Frameless Stereotactic Biopsies	2		NA	0.16	Wilcoxon (Mann-Whitney)					NA	All	42	Terminated	N/A
NCT01779219	4390131	8040060	Diagnostic Yield	NA	iMRI-guided brain tumour biopsy|Stereotactic frameless brain tumour biopsy	Device|Device	brain neoplasms	Primary Brain Tumour	Parallel Assignment	Interventional	Diagnostic	Randomized	Intraoperative MRI-guidance in Frameless Stereotactic Biopsies	2		NA	1	Fisher Exact					NA	All	42	Terminated	N/A
NCT01779219	4390132	8040061	Number of Participants Presenting With Complications	NA	iMRI-guided brain tumour biopsy|Stereotactic frameless brain tumour biopsy	Device|Device	brain neoplasms	Primary Brain Tumour	Parallel Assignment	Interventional	Diagnostic	Randomized	Intraoperative MRI-guidance in Frameless Stereotactic Biopsies	2		NA	1	Fisher Exact					NA	All	42	Terminated	N/A
NCT01779375	4390122	8040054	ß-cell Function Measured by Hyperglycemic Clamp Techniques at M12	metformin|insulin glargine	Metformin|Glargine	Drug|Drug	prediabetic state	Prediabetes|Type 2 Diabetes	Parallel Assignment	Interventional	Treatment	Randomized	RISE Pediatric Medication Study	2		NA	0.05	Regression, Linear					NA	All	91	Completed	Phase 3
NCT01779375	4390123	8040056	M/I	metformin|insulin glargine	Metformin|Glargine	Drug|Drug	prediabetic state	Prediabetes|Type 2 Diabetes	Parallel Assignment	Interventional	Treatment	Randomized	RISE Pediatric Medication Study	2		NA	0.05	Regression, Linear					NA	All	91	Completed	Phase 3
NCT01779375	4390124	8040057	ß-cell Response Measured by Hyperglycemic Clamp	metformin|insulin glargine	Metformin|Glargine	Drug|Drug	prediabetic state	Prediabetes|Type 2 Diabetes	Parallel Assignment	Interventional	Treatment	Randomized	RISE Pediatric Medication Study	2		NA	0.05	Regression, Linear					NA	All	91	Completed	Phase 3
NCT01779440	4390121	8040051	Number of Participants Who Utilized Smoking Cessation Treatment	NA	Electronic Decision Support System	Behavioral	psychotic disorders|mental disorders	Mental Illness|Psychotic Disorders|Tobacco Smoking	Parallel Assignment	Interventional	Other	Randomized	Decision Support for Smoking Cessation in Young Adults With Severe Mental Illness	2		NA	0.65	Chi-squared					NA	All	58	Completed	N/A
NCT01779648	4390111	8040039	Augmented TVF	NA	DVT-3000|SCD Express	Device|Device	thrombosis|venous thrombosis	Deep Vein Thrombosis|Venous Thrombosis	Parallel Assignment	Interventional	Prevention	Randomized	Comparison of Different Intermittent Pneumatic Compression Devices for Deep Vein Thrombosis	2		NA	0.132	Mixed Models Analysis					NA	All	54	Completed	N/A
NCT01779648	4390112	8040040	Augmented PVF	NA	DVT-3000|SCD Express	Device|Device	thrombosis|venous thrombosis	Deep Vein Thrombosis|Venous Thrombosis	Parallel Assignment	Interventional	Prevention	Randomized	Comparison of Different Intermittent Pneumatic Compression Devices for Deep Vein Thrombosis	2		NA	0.008	Mixed Models Analysis					NA	All	54	Completed	N/A
NCT01779648	4390113	8040042	Augmented PV	NA	DVT-3000|SCD Express	Device|Device	thrombosis|venous thrombosis	Deep Vein Thrombosis|Venous Thrombosis	Parallel Assignment	Interventional	Prevention	Randomized	Comparison of Different Intermittent Pneumatic Compression Devices for Deep Vein Thrombosis	2		NA	0.929	Mixed Models Analysis					NA	All	54	Completed	N/A
NCT01779648	4390114	8040043	Expelled Peak Volume	NA	DVT-3000|SCD Express	Device|Device	thrombosis|venous thrombosis	Deep Vein Thrombosis|Venous Thrombosis	Parallel Assignment	Interventional	Prevention	Randomized	Comparison of Different Intermittent Pneumatic Compression Devices for Deep Vein Thrombosis	2		NA	0.001	Mixed Models Analysis					NA	All	54	Completed	N/A
NCT01779648	4390115	8040044	Expelled Total Volume	NA	DVT-3000|SCD Express	Device|Device	thrombosis|venous thrombosis	Deep Vein Thrombosis|Venous Thrombosis	Parallel Assignment	Interventional	Prevention	Randomized	Comparison of Different Intermittent Pneumatic Compression Devices for Deep Vein Thrombosis	2		NA	0.001	Mixed Models Analysis					NA	All	54	Completed	N/A
NCT01779648	4390116	8040045	Total Volume Flow	NA	DVT-3000|SCD Express	Device|Device	thrombosis|venous thrombosis	Deep Vein Thrombosis|Venous Thrombosis	Parallel Assignment	Interventional	Prevention	Randomized	Comparison of Different Intermittent Pneumatic Compression Devices for Deep Vein Thrombosis	2		NA	0.301	t-test, 2 sided					NA	All	54	Completed	N/A
NCT01779648	4390117	8040046	Peak Volume Flow	NA	DVT-3000|SCD Express	Device|Device	thrombosis|venous thrombosis	Deep Vein Thrombosis|Venous Thrombosis	Parallel Assignment	Interventional	Prevention	Randomized	Comparison of Different Intermittent Pneumatic Compression Devices for Deep Vein Thrombosis	2		NA	0.158	t-test, 2 sided					NA	All	54	Completed	N/A
NCT01779648	4390118	8040047	Mean Velocity	NA	DVT-3000|SCD Express	Device|Device	thrombosis|venous thrombosis	Deep Vein Thrombosis|Venous Thrombosis	Parallel Assignment	Interventional	Prevention	Randomized	Comparison of Different Intermittent Pneumatic Compression Devices for Deep Vein Thrombosis	2		NA	0.722	t-test, 2 sided					NA	All	54	Completed	N/A
NCT01779648	4390119	8040048	Peak Velocity	NA	DVT-3000|SCD Express	Device|Device	thrombosis|venous thrombosis	Deep Vein Thrombosis|Venous Thrombosis	Parallel Assignment	Interventional	Prevention	Randomized	Comparison of Different Intermittent Pneumatic Compression Devices for Deep Vein Thrombosis	2		NA	0.195	t-test, 2 sided					NA	All	54	Completed	N/A
NCT01779648	4390120	8040049	Rate of Deep Vein Thrombosis	NA	DVT-3000|SCD Express	Device|Device	thrombosis|venous thrombosis	Deep Vein Thrombosis|Venous Thrombosis	Parallel Assignment	Interventional	Prevention	Randomized	Comparison of Different Intermittent Pneumatic Compression Devices for Deep Vein Thrombosis	2		NA	0.785	Chi-squared					NA	All	54	Completed	N/A
NCT01780506	4390109	8039997	Percentage of Participants With HIV-1 RNA < 50 Copies/mL at Week 48	genvoya	E/C/F/TAF|E/C/F/TDF|E/C/F/TDF Placebo|E/C/F/TAF Placebo	Drug|Drug|Drug|Drug	hiv infections	HIV|HIV Infections	Parallel Assignment	Interventional	Treatment	Randomized	Study to Evaluate the Safety and Efficacy of E/C/F/TAF (Genvoya®) Versus E/C/F/TDF (Stribild®) in HIV-1 Positive, Antiretroviral Treatment-Naive Adults	3	Difference in percentages	0.5	0.78	Cochran-Mantel-Haenszel	-3	4	95.002		NA	All	872	Completed	Phase 3
NCT01780584	4390105	8039963	Postoperative Hospital Length of Stay	NA	Oral T3 Low dose|Placebo|Oral T3 high dose	Drug|Drug|Drug	euthyroid sick syndromes	Low T3 Syndrome	Parallel Assignment	Interventional	Prevention	Randomized	Can Oral T3 Normalize Thyroid Hormone Levels Following Cardiopulmonary Bypass in Children?	3	Median Difference (Final Values)	10	0.06	Kruskal-Wallis	5	15	95		NA	All	45	Completed	Phase 2
NCT01780584	4390106	8039964	Postoperative Length of Stay in Intensive Care Unit	NA	Oral T3 Low dose|Placebo|Oral T3 high dose	Drug|Drug|Drug	euthyroid sick syndromes	Low T3 Syndrome	Parallel Assignment	Interventional	Prevention	Randomized	Can Oral T3 Normalize Thyroid Hormone Levels Following Cardiopulmonary Bypass in Children?	3	Median Difference (Net)	50	0.4	Kruskal-Wallis	40	60	95		NA	All	45	Completed	Phase 2
NCT01780584	4390107	8039965	Postoperative Time to Extubation	NA	Oral T3 Low dose|Placebo|Oral T3 high dose	Drug|Drug|Drug	euthyroid sick syndromes	Low T3 Syndrome	Parallel Assignment	Interventional	Prevention	Randomized	Can Oral T3 Normalize Thyroid Hormone Levels Following Cardiopulmonary Bypass in Children?	3	Median Difference (Final Values)	5	0.31	Kruskal-Wallis	3	10	95		NA	All	45	Completed	Phase 2
NCT01780584	4390108	8039967	Free T3 (FT3) Levels	NA	Oral T3 Low dose|Placebo|Oral T3 high dose	Drug|Drug|Drug	euthyroid sick syndromes	Low T3 Syndrome	Parallel Assignment	Interventional	Prevention	Randomized	Can Oral T3 Normalize Thyroid Hormone Levels Following Cardiopulmonary Bypass in Children?	3	Mean Difference (Final Values)	2	0.05	ANOVA	1	3	95	Standard Error of the Mean	0.8	All	45	Completed	Phase 2
NCT01781078	4390091	8039893	Success Rate for Sensed Amplitude Measurement at 1 Month Post-MRI Scan or Control Group Visit	NA	MRI|ImageReady System implant	Radiation|Device	bradycardia|sick sinus syndrome	Bradycardia|Sinus Node Dysfunction	Parallel Assignment	Interventional	Treatment	Randomized	ImageReady(TM) MR Conditional Pacing System Clinical Study	2	difference	0	0.0002	Farrington-Manning score test		4.7	95		NA	All	363	Completed	N/A
NCT01781078	4390092	8039893	Success Rate for Sensed Amplitude Measurement at 1 Month Post-MRI Scan or Control Group Visit	NA	MRI|ImageReady System implant	Radiation|Device	bradycardia|sick sinus syndrome	Bradycardia|Sinus Node Dysfunction	Parallel Assignment	Interventional	Treatment	Randomized	ImageReady(TM) MR Conditional Pacing System Clinical Study	2	difference	-0.1	0.0006	Farrington-Manning score test		5	95		NA	All	363	Completed	N/A
NCT01781078	4390093	8039894	Success Rate for Threshold Measurement at 1 Month Post-MRI Scan or Control Group Visit	NA	MRI|ImageReady System implant	Radiation|Device	bradycardia|sick sinus syndrome	Bradycardia|Sinus Node Dysfunction	Parallel Assignment	Interventional	Treatment	Randomized	ImageReady(TM) MR Conditional Pacing System Clinical Study	2	difference	-0.3	0.0001	Farrington-Manning score test		3.9	95		NA	All	363	Completed	N/A
NCT01781468	4390085	8039865	Change in Quality of Life as Measured by Linear Analogue Self Assessment (LASA) From Baseline to End of Weeks 4 and 8	modafinil	armodafinil 150 mg|Placebo|armodafinil 250 mg	Drug|Other|Drug	fatigue	Fatigue	Parallel Assignment	Interventional	Supportive Care	Randomized	Armodafinil in Reducing Cancer-Related Fatigue in Patients With High Grade Glioma	3		NA	0.9122	Kruskal-Wallis					NA	All	328	Completed	Phase 3
NCT01781468	4390084	8039865	Change in Quality of Life as Measured by Linear Analogue Self Assessment (LASA) From Baseline to End of Weeks 4 and 8	modafinil	armodafinil 150 mg|Placebo|armodafinil 250 mg	Drug|Other|Drug	fatigue	Fatigue	Parallel Assignment	Interventional	Supportive Care	Randomized	Armodafinil in Reducing Cancer-Related Fatigue in Patients With High Grade Glioma	3		NA	0.8559	Kruskal-Wallis					NA	All	328	Completed	Phase 3
NCT01781468	4390086	8039866	Cognitive Function: Assessed by the Change in Z Score for Symbol Digit Modalities Test (SDMT) From Baseline to End of Week 8	modafinil	armodafinil 150 mg|Placebo|armodafinil 250 mg	Drug|Other|Drug	fatigue	Fatigue	Parallel Assignment	Interventional	Supportive Care	Randomized	Armodafinil in Reducing Cancer-Related Fatigue in Patients With High Grade Glioma	3		NA	0.3272	Kruskal-Wallis					NA	All	328	Completed	Phase 3
NCT01781468	4390087	8039867	Fatigue: Brief Fatigue Inventory (BFI): The Number of Participants With a Response in Terms of a Clinically Meaningful Improvement in Patient-reported Fatigue at 4 Weeks.	modafinil	armodafinil 150 mg|Placebo|armodafinil 250 mg	Drug|Other|Drug	fatigue	Fatigue	Parallel Assignment	Interventional	Supportive Care	Randomized	Armodafinil in Reducing Cancer-Related Fatigue in Patients With High Grade Glioma	3		NA	0.7877	Fisher Exact					NA	All	328	Completed	Phase 3
NCT01781468	4390088	8039868	The Number of Participants With a Response in Terms of a Clinically Meaningful Improvement in Patient-reported Fatigue at 8 Weeks.	modafinil	armodafinil 150 mg|Placebo|armodafinil 250 mg	Drug|Other|Drug	fatigue	Fatigue	Parallel Assignment	Interventional	Supportive Care	Randomized	Armodafinil in Reducing Cancer-Related Fatigue in Patients With High Grade Glioma	3		NA	0.9601	Fisher Exact					NA	All	328	Completed	Phase 3
NCT01781975	4389947	8039794	Area Under the Stimulated C-peptide Curve (AUC) Mean Over the First 2 Hours of a 4 Hour Mixed Meal Tolerance Test at the 1 Year Visit	imatinib mesylate	Imatinib Mesylate|Placebo (For imatinib mesylate)	Drug|Drug	diabetes mellitus, type 1|diabetes mellitus	Diabetes Mellitus, Insulin-Dependent, 1|Diabetes Mellitus, Type I|IDDM|Insulin-Dependent Diabetes Mellitus 1|Type 1 Diabetes Mellitus	Parallel Assignment	Interventional	Treatment	Randomized	Imatinib Treatment in Recent Onset Type 1 Diabetes Mellitus	2	ANCOVA	0.0616	0.048	ANCOVA	0.00176	0.121	90	Standard Error of the Mean	0.0364	All	67	Completed	Phase 2
NCT01782131	4389929	8039774	Percentage of Participants Who Discontinued Study Treatment Due to an Adverse Event	voriconazole|posaconazole	Posaconazole|Voriconazole|Placebo	Drug|Drug|Drug	mycoses|aspergillosis|invasive pulmonary aspergillosis|pulmonary aspergillosis	Fungal Infections|Invasive Pulmonary Aspergillosis	Parallel Assignment	Interventional	Treatment	Randomized	A Study of the Safety and Efficacy of Posaconazole Versus Voriconazole for the Treatment of Invasive Aspergillosis (MK-5592-069)	2	Difference in Percent	-3.2	NA		-11	4.5	95		NA	All	585	Completed	Phase 3
NCT01782131	4389930	8039775	Percentage of Participants With at Least One Serious Drug Related Adverse Event	voriconazole|posaconazole	Posaconazole|Voriconazole|Placebo	Drug|Drug|Drug	mycoses|aspergillosis|invasive pulmonary aspergillosis|pulmonary aspergillosis	Fungal Infections|Invasive Pulmonary Aspergillosis	Parallel Assignment	Interventional	Treatment	Randomized	A Study of the Safety and Efficacy of Posaconazole Versus Voriconazole for the Treatment of Invasive Aspergillosis (MK-5592-069)	2	Difference in Percent	-1.4	NA		-5.6	2.7	95		NA	All	585	Completed	Phase 3
NCT01782131	4389931	8039776	Percentage of Participants With at Least One Serious Adverse Event	voriconazole|posaconazole	Posaconazole|Voriconazole|Placebo	Drug|Drug|Drug	mycoses|aspergillosis|invasive pulmonary aspergillosis|pulmonary aspergillosis	Fungal Infections|Invasive Pulmonary Aspergillosis	Parallel Assignment	Interventional	Treatment	Randomized	A Study of the Safety and Efficacy of Posaconazole Versus Voriconazole for the Treatment of Invasive Aspergillosis (MK-5592-069)	2	Difference in Percent	1.9	NA		-6.1	9.8	95		NA	All	585	Completed	Phase 3
NCT01782131	4389932	8039777	Percentage of Participants With at Least One Drug Related Adverse Event	voriconazole|posaconazole	Posaconazole|Voriconazole|Placebo	Drug|Drug|Drug	mycoses|aspergillosis|invasive pulmonary aspergillosis|pulmonary aspergillosis	Fungal Infections|Invasive Pulmonary Aspergillosis	Parallel Assignment	Interventional	Treatment	Randomized	A Study of the Safety and Efficacy of Posaconazole Versus Voriconazole for the Treatment of Invasive Aspergillosis (MK-5592-069)	2	Difference in Percent	-10.2	NA		-17.9	-2.4	95		NA	All	585	Completed	Phase 3
NCT01782131	4389933	8039778	Percentage of Participants With at Least One Adverse Event	voriconazole|posaconazole	Posaconazole|Voriconazole|Placebo	Drug|Drug|Drug	mycoses|aspergillosis|invasive pulmonary aspergillosis|pulmonary aspergillosis	Fungal Infections|Invasive Pulmonary Aspergillosis	Parallel Assignment	Interventional	Treatment	Randomized	A Study of the Safety and Efficacy of Posaconazole Versus Voriconazole for the Treatment of Invasive Aspergillosis (MK-5592-069)	2	Difference in Percent	0	NA		-2.8	2.8	95		NA	All	585	Completed	Phase 3
NCT01782131	4389937	8039779	Percentage of Participants With Tier 1 Treatment Emergent Adverse Events	voriconazole|posaconazole	Posaconazole|Voriconazole|Placebo	Drug|Drug|Drug	mycoses|aspergillosis|invasive pulmonary aspergillosis|pulmonary aspergillosis	Fungal Infections|Invasive Pulmonary Aspergillosis	Parallel Assignment	Interventional	Treatment	Randomized	A Study of the Safety and Efficacy of Posaconazole Versus Voriconazole for the Treatment of Invasive Aspergillosis (MK-5592-069)	2	Difference in Percent	0.3	0.8305	Miettinen & Nurminen	-2.9	3.6	95		NA	All	585	Completed	Phase 3
NCT01782131	4389934	8039779	Percentage of Participants With Tier 1 Treatment Emergent Adverse Events	voriconazole|posaconazole	Posaconazole|Voriconazole|Placebo	Drug|Drug|Drug	mycoses|aspergillosis|invasive pulmonary aspergillosis|pulmonary aspergillosis	Fungal Infections|Invasive Pulmonary Aspergillosis	Parallel Assignment	Interventional	Treatment	Randomized	A Study of the Safety and Efficacy of Posaconazole Versus Voriconazole for the Treatment of Invasive Aspergillosis (MK-5592-069)	2	Difference in Percent	1	0.6431	Miettinen & Nurminen	-3.4	5.5	95		NA	All	585	Completed	Phase 3
NCT01782131	4389935	8039779	Percentage of Participants With Tier 1 Treatment Emergent Adverse Events	voriconazole|posaconazole	Posaconazole|Voriconazole|Placebo	Drug|Drug|Drug	mycoses|aspergillosis|invasive pulmonary aspergillosis|pulmonary aspergillosis	Fungal Infections|Invasive Pulmonary Aspergillosis	Parallel Assignment	Interventional	Treatment	Randomized	A Study of the Safety and Efficacy of Posaconazole Versus Voriconazole for the Treatment of Invasive Aspergillosis (MK-5592-069)	2	Difference in Percent	-2.8	0.3724	Miettinen & Nurminen	-9.1	3.4	95		NA	All	585	Completed	Phase 3
NCT01782131	4389936	8039779	Percentage of Participants With Tier 1 Treatment Emergent Adverse Events	voriconazole|posaconazole	Posaconazole|Voriconazole|Placebo	Drug|Drug|Drug	mycoses|aspergillosis|invasive pulmonary aspergillosis|pulmonary aspergillosis	Fungal Infections|Invasive Pulmonary Aspergillosis	Parallel Assignment	Interventional	Treatment	Randomized	A Study of the Safety and Efficacy of Posaconazole Versus Voriconazole for the Treatment of Invasive Aspergillosis (MK-5592-069)	2	Difference in Percent	-3.6	0.3633	Miettinen & Nurminen	-11.3	4.2	95		NA	All	585	Completed	Phase 3
NCT01782131	4389938	8039780	Number of Participants Who Died Due to Invasive Aspergillosis Through Day 84 in the FAS Population	voriconazole|posaconazole	Posaconazole|Voriconazole|Placebo	Drug|Drug|Drug	mycoses|aspergillosis|invasive pulmonary aspergillosis|pulmonary aspergillosis	Fungal Infections|Invasive Pulmonary Aspergillosis	Parallel Assignment	Interventional	Treatment	Randomized	A Study of the Safety and Efficacy of Posaconazole Versus Voriconazole for the Treatment of Invasive Aspergillosis (MK-5592-069)	2	Difference in Percent	11.3	NA		-6.9	28.6	95		NA	All	585	Completed	Phase 3
NCT01782131	4389939	8039781	Number of Participants Who Died Due to Invasive Aspergillosis Through Day 42 in the FAS Population	voriconazole|posaconazole	Posaconazole|Voriconazole|Placebo	Drug|Drug|Drug	mycoses|aspergillosis|invasive pulmonary aspergillosis|pulmonary aspergillosis	Fungal Infections|Invasive Pulmonary Aspergillosis	Parallel Assignment	Interventional	Treatment	Randomized	A Study of the Safety and Efficacy of Posaconazole Versus Voriconazole for the Treatment of Invasive Aspergillosis (MK-5592-069)	2	Difference in Percent	20.4	NA		-4.1	42.7	95		NA	All	585	Completed	Phase 3
NCT01782131	4389940	8039782	Number of Participants Experiencing Mortality at Day 42, Day 84, and Day 114 in the FAS Population (Kaplan-Meier Time To Death Estimate)	voriconazole|posaconazole	Posaconazole|Voriconazole|Placebo	Drug|Drug|Drug	mycoses|aspergillosis|invasive pulmonary aspergillosis|pulmonary aspergillosis	Fungal Infections|Invasive Pulmonary Aspergillosis	Parallel Assignment	Interventional	Treatment	Randomized	A Study of the Safety and Efficacy of Posaconazole Versus Voriconazole for the Treatment of Invasive Aspergillosis (MK-5592-069)	2	Survival Rate in Percent	60.7	0.2767	Kaplan-Meier	52.8	67.8	95		NA	All	585	Completed	Phase 3
NCT01782131	4389941	8039783	Percentage of Participants Achieving Global Clinical Response at Week 6 in the FAS Population	voriconazole|posaconazole	Posaconazole|Voriconazole|Placebo	Drug|Drug|Drug	mycoses|aspergillosis|invasive pulmonary aspergillosis|pulmonary aspergillosis	Fungal Infections|Invasive Pulmonary Aspergillosis	Parallel Assignment	Interventional	Treatment	Randomized	A Study of the Safety and Efficacy of Posaconazole Versus Voriconazole for the Treatment of Invasive Aspergillosis (MK-5592-069)	2	Difference in Percent	-0.6	NA		-11.2	10.1	95		NA	All	585	Completed	Phase 3
NCT01782131	4389942	8039784	Percentage of Participants Achieving Global Clinical Response at Week 12 in the FAS Population	voriconazole|posaconazole	Posaconazole|Voriconazole|Placebo	Drug|Drug|Drug	mycoses|aspergillosis|invasive pulmonary aspergillosis|pulmonary aspergillosis	Fungal Infections|Invasive Pulmonary Aspergillosis	Parallel Assignment	Interventional	Treatment	Randomized	A Study of the Safety and Efficacy of Posaconazole Versus Voriconazole for the Treatment of Invasive Aspergillosis (MK-5592-069)	2	Estimated Difference in Percent	-3.4	NA		-13.9	7.1	95		NA	All	585	Completed	Phase 3
NCT01782131	4389943	8039785	Percentage of Participants Who Died Through Day 84 in the FAS Population	voriconazole|posaconazole	Posaconazole|Voriconazole|Placebo	Drug|Drug|Drug	mycoses|aspergillosis|invasive pulmonary aspergillosis|pulmonary aspergillosis	Fungal Infections|Invasive Pulmonary Aspergillosis	Parallel Assignment	Interventional	Treatment	Randomized	A Study of the Safety and Efficacy of Posaconazole Versus Voriconazole for the Treatment of Invasive Aspergillosis (MK-5592-069)	2	Estimated Difference in Percent	3.1	NA		-6.9	13.1	95		NA	All	585	Completed	Phase 3
NCT01782131	4389944	8039786	Percentage of Participants Who Died Through Day 84 in the ITT Population	voriconazole|posaconazole	Posaconazole|Voriconazole|Placebo	Drug|Drug|Drug	mycoses|aspergillosis|invasive pulmonary aspergillosis|pulmonary aspergillosis	Fungal Infections|Invasive Pulmonary Aspergillosis	Parallel Assignment	Interventional	Treatment	Randomized	A Study of the Safety and Efficacy of Posaconazole Versus Voriconazole for the Treatment of Invasive Aspergillosis (MK-5592-069)	2	Estimated Difference in Percent	-2.5	NA		-9.9	4.9	95		NA	All	585	Completed	Phase 3
NCT01782131	4389945	8039787	Percentage of Participants Who Died Through Day 42 in the Full Analysis Set Population	voriconazole|posaconazole	Posaconazole|Voriconazole|Placebo	Drug|Drug|Drug	mycoses|aspergillosis|invasive pulmonary aspergillosis|pulmonary aspergillosis	Fungal Infections|Invasive Pulmonary Aspergillosis	Parallel Assignment	Interventional	Treatment	Randomized	A Study of the Safety and Efficacy of Posaconazole Versus Voriconazole for the Treatment of Invasive Aspergillosis (MK-5592-069)	2	Estimated Difference in Percent	0.3	NA		-8.2	8.8	95		NA	All	585	Completed	Phase 3
NCT01782131	4389946	8039788	Percentage of Participants Who Died Through Day 42 in the Intention to Treat Population	voriconazole|posaconazole	Posaconazole|Voriconazole|Placebo	Drug|Drug|Drug	mycoses|aspergillosis|invasive pulmonary aspergillosis|pulmonary aspergillosis	Fungal Infections|Invasive Pulmonary Aspergillosis	Parallel Assignment	Interventional	Treatment	Randomized	A Study of the Safety and Efficacy of Posaconazole Versus Voriconazole for the Treatment of Invasive Aspergillosis (MK-5592-069)	2	Estimated Difference in Percent	-5.3	0.0001	Miettinen and Nurminen	-11.6	1	95		NA	All	585	Completed	Phase 3
NCT01782222	4389912	8039764	Change From Baseline to the End of the Maintenance Period in the Sum Score of the Unified Parkinson's Disease Rating Scale (UPDRS) Part III (Motor Subscale) in "on" State	rotigotine	Rotigotine|Placebo	Drug|Other	parkinson disease	Idiopathic Parkinson's Disease	Parallel Assignment	Interventional	Treatment	Randomized	Trial to Evaluate The Efficacy Of Rotigotine on Parkinson's Disease-Associated Motor Symptoms And Apathy	3	Least Square Mean	-4.83	0.013	ANCOVA	-8.63	-1.03	95	Standard Error of the Mean	1.92	All	122	Completed	Phase 4
NCT01782222	4389913	8039764	Change From Baseline to the End of the Maintenance Period in the Sum Score of the Unified Parkinson's Disease Rating Scale (UPDRS) Part III (Motor Subscale) in "on" State	rotigotine	Rotigotine|Placebo	Drug|Other	parkinson disease	Idiopathic Parkinson's Disease	Parallel Assignment	Interventional	Treatment	Randomized	Trial to Evaluate The Efficacy Of Rotigotine on Parkinson's Disease-Associated Motor Symptoms And Apathy	3	Least Square Mean	-4.96	0.014	ANCOVA	-8.91	-1.01	95	Standard Error of the Mean	1.99	All	122	Completed	Phase 4
NCT01782222	4389914	8039765	Change From Baseline to the End of the Maintenance Period in the Sum Score of the Beck Depression Inventory Second Edition (BDI-II)	rotigotine	Rotigotine|Placebo	Drug|Other	parkinson disease	Idiopathic Parkinson's Disease	Parallel Assignment	Interventional	Treatment	Randomized	Trial to Evaluate The Efficacy Of Rotigotine on Parkinson's Disease-Associated Motor Symptoms And Apathy	3	Least Square Mean	-0.33	0.785	ANCOVA	-2.68	2.03	95	Standard Error of the Mean	1.19	All	122	Completed	Phase 4
NCT01782222	4389915	8039765	Change From Baseline to the End of the Maintenance Period in the Sum Score of the Beck Depression Inventory Second Edition (BDI-II)	rotigotine	Rotigotine|Placebo	Drug|Other	parkinson disease	Idiopathic Parkinson's Disease	Parallel Assignment	Interventional	Treatment	Randomized	Trial to Evaluate The Efficacy Of Rotigotine on Parkinson's Disease-Associated Motor Symptoms And Apathy	3	Least Square Mean	0.16	0.899	ANCOVA	-2.34	2.66	95	Standard Error of the Mean	1.26	All	122	Completed	Phase 4
NCT01782222	4389916	8039766	Change From Baseline to the End of the Maintenance Period in the Sum Score of the Snaith Hamilton Pleasure Scale (SHAPS)	rotigotine	Rotigotine|Placebo	Drug|Other	parkinson disease	Idiopathic Parkinson's Disease	Parallel Assignment	Interventional	Treatment	Randomized	Trial to Evaluate The Efficacy Of Rotigotine on Parkinson's Disease-Associated Motor Symptoms And Apathy	3	Least Square Mean	0.02	0.968	ANCOVA	-0.74	0.77	95	Standard Error of the Mean	0.38	All	122	Completed	Phase 4
NCT01782222	4389917	8039766	Change From Baseline to the End of the Maintenance Period in the Sum Score of the Snaith Hamilton Pleasure Scale (SHAPS)	rotigotine	Rotigotine|Placebo	Drug|Other	parkinson disease	Idiopathic Parkinson's Disease	Parallel Assignment	Interventional	Treatment	Randomized	Trial to Evaluate The Efficacy Of Rotigotine on Parkinson's Disease-Associated Motor Symptoms And Apathy	3	Least Square Mean	-0.38	0.334	ANCOVA	-1.16	0.4	95	Standard Error of the Mean	0.39	All	122	Completed	Phase 4
NCT01782222	4389919	8039767	Change From Baseline to the End of the Maintenance Period in the Sum Score of the Mood / Cognition Domain of the Nonmotor Symptom Assessment Scale (NMSS)	rotigotine	Rotigotine|Placebo	Drug|Other	parkinson disease	Idiopathic Parkinson's Disease	Parallel Assignment	Interventional	Treatment	Randomized	Trial to Evaluate The Efficacy Of Rotigotine on Parkinson's Disease-Associated Motor Symptoms And Apathy	3	Least Square Mean	-3.62	0.06	ANCOVA	-7.39	0.15	95	Standard Error of the Mean	1.9	All	122	Completed	Phase 4
NCT01782222	4389918	8039767	Change From Baseline to the End of the Maintenance Period in the Sum Score of the Mood / Cognition Domain of the Nonmotor Symptom Assessment Scale (NMSS)	rotigotine	Rotigotine|Placebo	Drug|Other	parkinson disease	Idiopathic Parkinson's Disease	Parallel Assignment	Interventional	Treatment	Randomized	Trial to Evaluate The Efficacy Of Rotigotine on Parkinson's Disease-Associated Motor Symptoms And Apathy	3	Least Square Mean	-3.88	0.034	ANCOVA	-7.46	-0.3	95	Standard Error of the Mean	1.8	All	122	Completed	Phase 4
NCT01782222	4389921	8039768	Change From Baseline to the End of the Maintenance Period in the Sum Score of the 8-item Parkinson's Disease Questionnaire (PDQ-8)	rotigotine	Rotigotine|Placebo	Drug|Other	parkinson disease	Idiopathic Parkinson's Disease	Parallel Assignment	Interventional	Treatment	Randomized	Trial to Evaluate The Efficacy Of Rotigotine on Parkinson's Disease-Associated Motor Symptoms And Apathy	3	Least Square Mean	-2.09	0.519	ANCOVA	-8.48	4.31	95	Standard Error of the Mean	3.23	All	122	Completed	Phase 4
NCT01782222	4389920	8039768	Change From Baseline to the End of the Maintenance Period in the Sum Score of the 8-item Parkinson's Disease Questionnaire (PDQ-8)	rotigotine	Rotigotine|Placebo	Drug|Other	parkinson disease	Idiopathic Parkinson's Disease	Parallel Assignment	Interventional	Treatment	Randomized	Trial to Evaluate The Efficacy Of Rotigotine on Parkinson's Disease-Associated Motor Symptoms And Apathy	3	Least Square Mean	-5.06	0.111	ANCOVA	-11.29	1.17	95	Standard Error of the Mean	3.15	All	122	Completed	Phase 4
NCT01782222	4389922	8039769	Change From Baseline to the End of the Maintenance Period in the Score of the Apathy Evaluation Scale (AS) Rated by the Caregiver (Where Available)	rotigotine	Rotigotine|Placebo	Drug|Other	parkinson disease	Idiopathic Parkinson's Disease	Parallel Assignment	Interventional	Treatment	Randomized	Trial to Evaluate The Efficacy Of Rotigotine on Parkinson's Disease-Associated Motor Symptoms And Apathy	3	Least Square Mean	-3.04	0.239	ANCOVA	-8.19	2.1	95	Standard Error of the Mean	2.55	All	122	Completed	Phase 4
NCT01782222	4389923	8039769	Change From Baseline to the End of the Maintenance Period in the Score of the Apathy Evaluation Scale (AS) Rated by the Caregiver (Where Available)	rotigotine	Rotigotine|Placebo	Drug|Other	parkinson disease	Idiopathic Parkinson's Disease	Parallel Assignment	Interventional	Treatment	Randomized	Trial to Evaluate The Efficacy Of Rotigotine on Parkinson's Disease-Associated Motor Symptoms And Apathy	3	Least Square Mean	-3.2	0.2	ANCOVA	-8.17	1.76	95	Standard Error of the Mean	2.46	All	122	Completed	Phase 4
NCT01782222	4389925	8039770	Change From Baseline to the End of the Maintenance Period in the Total Score of the Unified Parkinson's Disease Rating Scale (UPDRS) Parts II (Activities of Daily Living) + III (Motor Symptoms)	rotigotine	Rotigotine|Placebo	Drug|Other	parkinson disease	Idiopathic Parkinson's Disease	Parallel Assignment	Interventional	Treatment	Randomized	Trial to Evaluate The Efficacy Of Rotigotine on Parkinson's Disease-Associated Motor Symptoms And Apathy	3	Least Square Mean	-7.29	0.005	ANCOVA	-12.3	-2.28	95	Standard Error of the Mean	2.53	All	122	Completed	Phase 4
NCT01782222	4389924	8039770	Change From Baseline to the End of the Maintenance Period in the Total Score of the Unified Parkinson's Disease Rating Scale (UPDRS) Parts II (Activities of Daily Living) + III (Motor Symptoms)	rotigotine	Rotigotine|Placebo	Drug|Other	parkinson disease	Idiopathic Parkinson's Disease	Parallel Assignment	Interventional	Treatment	Randomized	Trial to Evaluate The Efficacy Of Rotigotine on Parkinson's Disease-Associated Motor Symptoms And Apathy	3	Least Square Mean	-6.06	0.015	ANCOVA	-10.9	-1.21	95	Standard Error of the Mean	2.45	All	122	Completed	Phase 4
NCT01782222	4389927	8039771	Change From Baseline to the End of the Maintenance Period in the Score of the Apathy Evaluation Scale (AS) Rated by the Patient	rotigotine	Rotigotine|Placebo	Drug|Other	parkinson disease	Idiopathic Parkinson's Disease	Parallel Assignment	Interventional	Treatment	Randomized	Trial to Evaluate The Efficacy Of Rotigotine on Parkinson's Disease-Associated Motor Symptoms And Apathy	3	Least Square Mean	0.04	0.977	ANCOVA	-2.42	2.5	95	Standard Error of the Mean	1.24	All	122	Completed	Phase 4
NCT01782222	4389926	8039771	Change From Baseline to the End of the Maintenance Period in the Score of the Apathy Evaluation Scale (AS) Rated by the Patient	rotigotine	Rotigotine|Placebo	Drug|Other	parkinson disease	Idiopathic Parkinson's Disease	Parallel Assignment	Interventional	Treatment	Randomized	Trial to Evaluate The Efficacy Of Rotigotine on Parkinson's Disease-Associated Motor Symptoms And Apathy	3	Least Square Mean	-0.22	0.859	ANCOVA	-2.61	2.18	95	Standard Error of the Mean	1.21	All	122	Completed	Phase 4
NCT01782326	4389903	8039743	Time to First Moderate to Severe COPD Exacerbations Requiring Re-hospitalization Within 30 Days	NA	QVA149|Long acting B2 agonist (LABA) and inhaled corticosteroid (ICS)	Drug|Drug	pulmonary disease, chronic obstructive|lung diseases, obstructive	Chronic Obstructive Pulmonary Disease (COPD)	Parallel Assignment	Interventional	Treatment	Randomized	QVA vs. Salmeterol/Fluticasone, 52-week Exacerbation Study, FLAME (EFfect of Indacaterol Glycopyronium Vs Fluticasone Salmeterol on COPD Exacerbations)	2	Hazard Ratio (HR)	0.89	0.79	Regression, Cox	0.38	2.1	95		NA	All	3362	Completed	Phase 3
NCT01782326	4389904	8039744	Time to First Moderate to Severe COPD Exacerbations Requiring Hospitalization	NA	QVA149|Long acting B2 agonist (LABA) and inhaled corticosteroid (ICS)	Drug|Drug	pulmonary disease, chronic obstructive|lung diseases, obstructive	Chronic Obstructive Pulmonary Disease (COPD)	Parallel Assignment	Interventional	Treatment	Randomized	QVA vs. Salmeterol/Fluticasone, 52-week Exacerbation Study, FLAME (EFfect of Indacaterol Glycopyronium Vs Fluticasone Salmeterol on COPD Exacerbations)	2	Hazard Ratio (HR)	0.81	0.046	Regression, Cox	0.66	1	95		NA	All	3362	Completed	Phase 3
NCT01782326	4389905	8039745	Time to First Moderate to Severe COPD Exacerbations Requiring Treatment With Antibiotics	NA	QVA149|Long acting B2 agonist (LABA) and inhaled corticosteroid (ICS)	Drug|Drug	pulmonary disease, chronic obstructive|lung diseases, obstructive	Chronic Obstructive Pulmonary Disease (COPD)	Parallel Assignment	Interventional	Treatment	Randomized	QVA vs. Salmeterol/Fluticasone, 52-week Exacerbation Study, FLAME (EFfect of Indacaterol Glycopyronium Vs Fluticasone Salmeterol on COPD Exacerbations)	2	Hazard Ratio (HR)	0.81	0.008	Regression, Cox	0.69	0.95	95		NA	All	3362	Completed	Phase 3
NCT01782326	4389906	8039746	Time to First Moderate to Severe COPD Exacerbations Requiring Treatment With Systemic Corticosteroids	NA	QVA149|Long acting B2 agonist (LABA) and inhaled corticosteroid (ICS)	Drug|Drug	pulmonary disease, chronic obstructive|lung diseases, obstructive	Chronic Obstructive Pulmonary Disease (COPD)	Parallel Assignment	Interventional	Treatment	Randomized	QVA vs. Salmeterol/Fluticasone, 52-week Exacerbation Study, FLAME (EFfect of Indacaterol Glycopyronium Vs Fluticasone Salmeterol on COPD Exacerbations)	2	Hazard Ratio (HR)	0.9	0.256	Regression, Cox	0.74	1.08	95		NA	All	3362	Completed	Phase 3
NCT01782326	4389907	8039751	Time to First Moderate to Severe COPD Exacerbation.	NA	QVA149|Long acting B2 agonist (LABA) and inhaled corticosteroid (ICS)	Drug|Drug	pulmonary disease, chronic obstructive|lung diseases, obstructive	Chronic Obstructive Pulmonary Disease (COPD)	Parallel Assignment	Interventional	Treatment	Randomized	QVA vs. Salmeterol/Fluticasone, 52-week Exacerbation Study, FLAME (EFfect of Indacaterol Glycopyronium Vs Fluticasone Salmeterol on COPD Exacerbations)	2	Hazard Ratio (HR)	0.78	0.001	Regression, Cox	0.7	0.86	95		NA	All	3362	Completed	Phase 3
NCT01782326	4389908	8039752	Rate of Moderate to Severe COPD Exacerbations.	NA	QVA149|Long acting B2 agonist (LABA) and inhaled corticosteroid (ICS)	Drug|Drug	pulmonary disease, chronic obstructive|lung diseases, obstructive	Chronic Obstructive Pulmonary Disease (COPD)	Parallel Assignment	Interventional	Treatment	Randomized	QVA vs. Salmeterol/Fluticasone, 52-week Exacerbation Study, FLAME (EFfect of Indacaterol Glycopyronium Vs Fluticasone Salmeterol on COPD Exacerbations)	2	Rate Ratio	0.83	0.001	Generalized linear model	0.75	0.91	95		NA	All	3362	Completed	Phase 3
NCT01782326	4389909	8039753	Time to First COPD Exacerbation.	NA	QVA149|Long acting B2 agonist (LABA) and inhaled corticosteroid (ICS)	Drug|Drug	pulmonary disease, chronic obstructive|lung diseases, obstructive	Chronic Obstructive Pulmonary Disease (COPD)	Parallel Assignment	Interventional	Treatment	Randomized	QVA vs. Salmeterol/Fluticasone, 52-week Exacerbation Study, FLAME (EFfect of Indacaterol Glycopyronium Vs Fluticasone Salmeterol on COPD Exacerbations)	2	Hazard Ratio (HR)	0.84	0.001	Regression, Cox	0.78	0.91	95		NA	All	3362	Completed	Phase 3
NCT01782326	4389911	8039754	Rate of COPD Exacerbations	NA	QVA149|Long acting B2 agonist (LABA) and inhaled corticosteroid (ICS)	Drug|Drug	pulmonary disease, chronic obstructive|lung diseases, obstructive	Chronic Obstructive Pulmonary Disease (COPD)	Parallel Assignment	Interventional	Treatment	Randomized	QVA vs. Salmeterol/Fluticasone, 52-week Exacerbation Study, FLAME (EFfect of Indacaterol Glycopyronium Vs Fluticasone Salmeterol on COPD Exacerbations)	2	Rate Ratio	0.89	NA		0.83	0.96	95		NA	All	3362	Completed	Phase 3
NCT01782326	4389910	8039754	Rate of COPD Exacerbations	NA	QVA149|Long acting B2 agonist (LABA) and inhaled corticosteroid (ICS)	Drug|Drug	pulmonary disease, chronic obstructive|lung diseases, obstructive	Chronic Obstructive Pulmonary Disease (COPD)	Parallel Assignment	Interventional	Treatment	Randomized	QVA vs. Salmeterol/Fluticasone, 52-week Exacerbation Study, FLAME (EFfect of Indacaterol Glycopyronium Vs Fluticasone Salmeterol on COPD Exacerbations)	2	Rate Ratio	0.89	0.003	Generalized linear method	0.83	0.96	95		NA	All	3362	Completed	Phase 3
NCT01782378	4389873	8039697	Multidimensional Fatigue Inventory, Mental Fatigue	NA	Real LED Treatment|Sham LED Treatment	Device|Device	memory disorders|neurobehavioral manifestations	Gulf War Veterans Illness|Memory Disorders|Neurobehavioral Manifestations	Crossover Assignment	Interventional	Treatment	Randomized	Scalp Application of LED Therapy to Improve Thinking and Memory in Veterans With Gulf War Illness	2	Mean Difference (Final Values)	-0.73	0.44	ANOVA				Standard Error of the Mean	0.94	All	96	Completed	N/A
NCT01782378	4389874	8039698	Multidimensional Fatigue Inventory, Reduced Motivation Activity	NA	Real LED Treatment|Sham LED Treatment	Device|Device	memory disorders|neurobehavioral manifestations	Gulf War Veterans Illness|Memory Disorders|Neurobehavioral Manifestations	Crossover Assignment	Interventional	Treatment	Randomized	Scalp Application of LED Therapy to Improve Thinking and Memory in Veterans With Gulf War Illness	2	Mean Difference (Final Values)	0.14	0.85	ANOVA				Standard Error of the Mean	0.73	All	96	Completed	N/A
NCT01782378	4389875	8039699	Multidimensional Fatigue Inventory, Reduced Activity Score	NA	Real LED Treatment|Sham LED Treatment	Device|Device	memory disorders|neurobehavioral manifestations	Gulf War Veterans Illness|Memory Disorders|Neurobehavioral Manifestations	Crossover Assignment	Interventional	Treatment	Randomized	Scalp Application of LED Therapy to Improve Thinking and Memory in Veterans With Gulf War Illness	2	Mean Difference (Final Values)	-0.32	0.71	ANOVA				Standard Error of the Mean	0.86	All	96	Completed	N/A
NCT01782378	4389876	8039700	Multidimensional Fatigue Inventory, Physical Score	NA	Real LED Treatment|Sham LED Treatment	Device|Device	memory disorders|neurobehavioral manifestations	Gulf War Veterans Illness|Memory Disorders|Neurobehavioral Manifestations	Crossover Assignment	Interventional	Treatment	Randomized	Scalp Application of LED Therapy to Improve Thinking and Memory in Veterans With Gulf War Illness	2	Mean Difference (Final Values)	1.12	0.2	ANOVA				Standard Error of the Mean	0.84	All	96	Completed	N/A
NCT01782378	4389877	8039701	Multidimensional Fatigue Inventory (MFI), General Score	NA	Real LED Treatment|Sham LED Treatment	Device|Device	memory disorders|neurobehavioral manifestations	Gulf War Veterans Illness|Memory Disorders|Neurobehavioral Manifestations	Crossover Assignment	Interventional	Treatment	Randomized	Scalp Application of LED Therapy to Improve Thinking and Memory in Veterans With Gulf War Illness	2	Mean Difference (Final Values)	-0.21	0.82	ANOVA				Standard Error of the Mean	0.88	All	96	Completed	N/A
NCT01782378	4389878	8039702	Short Form-36V Plus (MCS)	NA	Real LED Treatment|Sham LED Treatment	Device|Device	memory disorders|neurobehavioral manifestations	Gulf War Veterans Illness|Memory Disorders|Neurobehavioral Manifestations	Crossover Assignment	Interventional	Treatment	Randomized	Scalp Application of LED Therapy to Improve Thinking and Memory in Veterans With Gulf War Illness	2	Mean Difference (Final Values)	0.174	0.36	ANOVA				Standard Error of the Mean	0.19	All	96	Completed	N/A
NCT01782378	4389879	8039703	Short Form-36V Plus (PCS)	NA	Real LED Treatment|Sham LED Treatment	Device|Device	memory disorders|neurobehavioral manifestations	Gulf War Veterans Illness|Memory Disorders|Neurobehavioral Manifestations	Crossover Assignment	Interventional	Treatment	Randomized	Scalp Application of LED Therapy to Improve Thinking and Memory in Veterans With Gulf War Illness	2	Mean Difference (Final Values)	-0.32	0.02	ANOVA				Standard Error of the Mean	0.16	All	96	Completed	N/A
NCT01782378	4389880	8039704	Karolinska Sleepiness Scale	NA	Real LED Treatment|Sham LED Treatment	Device|Device	memory disorders|neurobehavioral manifestations	Gulf War Veterans Illness|Memory Disorders|Neurobehavioral Manifestations	Crossover Assignment	Interventional	Treatment	Randomized	Scalp Application of LED Therapy to Improve Thinking and Memory in Veterans With Gulf War Illness	2	Mean Difference (Final Values)	0.36	0.48	ANOVA				Standard Error of the Mean	0.5	All	96	Completed	N/A
NCT01782378	4389881	8039705	Pittsburgh Sleep Quality Index (PSQI)	NA	Real LED Treatment|Sham LED Treatment	Device|Device	memory disorders|neurobehavioral manifestations	Gulf War Veterans Illness|Memory Disorders|Neurobehavioral Manifestations	Crossover Assignment	Interventional	Treatment	Randomized	Scalp Application of LED Therapy to Improve Thinking and Memory in Veterans With Gulf War Illness	2	Mean Difference (Final Values)	0.32	0.7	ANOVA				Standard Error of the Mean	0.83	All	96	Completed	N/A
NCT01782378	4389882	8039706	Short Form McGill Pain Questionnaire	NA	Real LED Treatment|Sham LED Treatment	Device|Device	memory disorders|neurobehavioral manifestations	Gulf War Veterans Illness|Memory Disorders|Neurobehavioral Manifestations	Crossover Assignment	Interventional	Treatment	Randomized	Scalp Application of LED Therapy to Improve Thinking and Memory in Veterans With Gulf War Illness	2	Mean Difference (Final Values)	3.36	0.08	ANOVA				Standard Error of the Mean	1.86	All	96	Completed	N/A
NCT01782378	4389883	8039707	Visual Analog Pain Rating	NA	Real LED Treatment|Sham LED Treatment	Device|Device	memory disorders|neurobehavioral manifestations	Gulf War Veterans Illness|Memory Disorders|Neurobehavioral Manifestations	Crossover Assignment	Interventional	Treatment	Randomized	Scalp Application of LED Therapy to Improve Thinking and Memory in Veterans With Gulf War Illness	2	Mean Difference (Final Values)	0.91	0.15	ANOVA				Standard Error of the Mean	0.62	All	96	Completed	N/A
NCT01782378	4389884	8039708	PCL-Civilian Survey	NA	Real LED Treatment|Sham LED Treatment	Device|Device	memory disorders|neurobehavioral manifestations	Gulf War Veterans Illness|Memory Disorders|Neurobehavioral Manifestations	Crossover Assignment	Interventional	Treatment	Randomized	Scalp Application of LED Therapy to Improve Thinking and Memory in Veterans With Gulf War Illness	2	Mean Difference (Final Values)	-1.98	0.43	ANOVA				Standard Error of the Mean	2.53	All	96	Completed	N/A
NCT01782378	4389885	8039709	Beck Depression Inventory (BDI)	NA	Real LED Treatment|Sham LED Treatment	Device|Device	memory disorders|neurobehavioral manifestations	Gulf War Veterans Illness|Memory Disorders|Neurobehavioral Manifestations	Crossover Assignment	Interventional	Treatment	Randomized	Scalp Application of LED Therapy to Improve Thinking and Memory in Veterans With Gulf War Illness	2	Mean Difference (Final Values)	0.38	0.82	ANOVA				Standard Error of the Mean	1.63	All	96	Completed	N/A
NCT01782378	4389886	8039710	ROCFT, Delayed Recall	NA	Real LED Treatment|Sham LED Treatment	Device|Device	memory disorders|neurobehavioral manifestations	Gulf War Veterans Illness|Memory Disorders|Neurobehavioral Manifestations	Crossover Assignment	Interventional	Treatment	Randomized	Scalp Application of LED Therapy to Improve Thinking and Memory in Veterans With Gulf War Illness	2	Mean Difference (Final Values)	-0.66	0.64	ANOVA				Standard Error of the Mean	1.44	All	96	Completed	N/A
NCT01782378	4389887	8039711	Rey Osterrieth Complex Figure Test (ROCFT); Immediate Recall	NA	Real LED Treatment|Sham LED Treatment	Device|Device	memory disorders|neurobehavioral manifestations	Gulf War Veterans Illness|Memory Disorders|Neurobehavioral Manifestations	Crossover Assignment	Interventional	Treatment	Randomized	Scalp Application of LED Therapy to Improve Thinking and Memory in Veterans With Gulf War Illness	2	Mean Difference (Final Values)	0.87	0.46	ANOVA				Standard Error of the Mean	1.18	All	96	Completed	N/A
NCT01782378	4389888	8039712	Conner's Continuous Performance Test II (CPT), D'	NA	Real LED Treatment|Sham LED Treatment	Device|Device	memory disorders|neurobehavioral manifestations	Gulf War Veterans Illness|Memory Disorders|Neurobehavioral Manifestations	Crossover Assignment	Interventional	Treatment	Randomized	Scalp Application of LED Therapy to Improve Thinking and Memory in Veterans With Gulf War Illness	2	Mean Difference (Final Values)	-1.3	0.45	ANOVA				Standard Error of the Mean	1.7	All	96	Completed	N/A
NCT01782378	4389889	8039713	CPT Correct Detections, Reaction Time (RT)	NA	Real LED Treatment|Sham LED Treatment	Device|Device	memory disorders|neurobehavioral manifestations	Gulf War Veterans Illness|Memory Disorders|Neurobehavioral Manifestations	Crossover Assignment	Interventional	Treatment	Randomized	Scalp Application of LED Therapy to Improve Thinking and Memory in Veterans With Gulf War Illness	2	Mean Difference (Final Values)	-14.43	0.26	ANOVA				Standard Error of the Mean	12.54	All	96	Completed	N/A
NCT01782378	4389890	8039714	Conner's Continuous Performance Test II (CPT) False Alarms	NA	Real LED Treatment|Sham LED Treatment	Device|Device	memory disorders|neurobehavioral manifestations	Gulf War Veterans Illness|Memory Disorders|Neurobehavioral Manifestations	Crossover Assignment	Interventional	Treatment	Randomized	Scalp Application of LED Therapy to Improve Thinking and Memory in Veterans With Gulf War Illness	2	Mean Difference (Final Values)	0.56	0.85	ANOVA				Standard Error of the Mean	3.02	All	96	Completed	N/A
NCT01782378	4389891	8039715	CVLT-II Long Delay Cued Recall	NA	Real LED Treatment|Sham LED Treatment	Device|Device	memory disorders|neurobehavioral manifestations	Gulf War Veterans Illness|Memory Disorders|Neurobehavioral Manifestations	Crossover Assignment	Interventional	Treatment	Randomized	Scalp Application of LED Therapy to Improve Thinking and Memory in Veterans With Gulf War Illness	2	Mean Difference (Final Values)	0.07	0.93	ANOVA				Standard Error of the Mean	0.75	All	96	Completed	N/A
NCT01782378	4389892	8039716	CVLT-II Long Delay Free Recall	NA	Real LED Treatment|Sham LED Treatment	Device|Device	memory disorders|neurobehavioral manifestations	Gulf War Veterans Illness|Memory Disorders|Neurobehavioral Manifestations	Crossover Assignment	Interventional	Treatment	Randomized	Scalp Application of LED Therapy to Improve Thinking and Memory in Veterans With Gulf War Illness	2	Mean Difference (Final Values)	-0.17	0.84	ANOVA				Standard Error of the Mean	0.83	All	96	Completed	N/A
NCT01782378	4389893	8039717	CVLT-II, Short Delay Cued Recall	NA	Real LED Treatment|Sham LED Treatment	Device|Device	memory disorders|neurobehavioral manifestations	Gulf War Veterans Illness|Memory Disorders|Neurobehavioral Manifestations	Crossover Assignment	Interventional	Treatment	Randomized	Scalp Application of LED Therapy to Improve Thinking and Memory in Veterans With Gulf War Illness	2	Mean Difference (Final Values)	0.5	0.46	ANOVA				Standard Error of the Mean	0.68	All	96	Completed	N/A
NCT01782378	4389894	8039718	CVLT-II, Short Delay Free Recall	NA	Real LED Treatment|Sham LED Treatment	Device|Device	memory disorders|neurobehavioral manifestations	Gulf War Veterans Illness|Memory Disorders|Neurobehavioral Manifestations	Crossover Assignment	Interventional	Treatment	Randomized	Scalp Application of LED Therapy to Improve Thinking and Memory in Veterans With Gulf War Illness	2	Mean Difference (Final Values)	-0.73	0.36	ANOVA				Standard Error of the Mean	0.78	All	96	Completed	N/A
NCT01782378	4389895	8039719	California Verbal Learning Test -II (CVLT-II) Total Trials 1-5	NA	Real LED Treatment|Sham LED Treatment	Device|Device	memory disorders|neurobehavioral manifestations	Gulf War Veterans Illness|Memory Disorders|Neurobehavioral Manifestations	Crossover Assignment	Interventional	Treatment	Randomized	Scalp Application of LED Therapy to Improve Thinking and Memory in Veterans With Gulf War Illness	2	Mean Difference (Final Values)	-2.06	0.37	ANOVA				Standard Error of the Mean	2.26	All	96	Completed	N/A
NCT01782378	4389896	8039720	Stroop Inhibition/Switching	NA	Real LED Treatment|Sham LED Treatment	Device|Device	memory disorders|neurobehavioral manifestations	Gulf War Veterans Illness|Memory Disorders|Neurobehavioral Manifestations	Crossover Assignment	Interventional	Treatment	Randomized	Scalp Application of LED Therapy to Improve Thinking and Memory in Veterans With Gulf War Illness	2	Mean Difference (Final Values)	3.92	0.27	ANOVA				Standard Error of the Mean	3.51	All	96	Completed	N/A
NCT01782378	4389897	8039721	Stroop Inhibition (Trial 3)	NA	Real LED Treatment|Sham LED Treatment	Device|Device	memory disorders|neurobehavioral manifestations	Gulf War Veterans Illness|Memory Disorders|Neurobehavioral Manifestations	Crossover Assignment	Interventional	Treatment	Randomized	Scalp Application of LED Therapy to Improve Thinking and Memory in Veterans With Gulf War Illness	2	Mean Difference (Final Values)	-1.93	0.52	ANOVA				Standard Error of the Mean	2.93	All	96	Completed	N/A
NCT01782378	4389898	8039722	Trails Condition 4	NA	Real LED Treatment|Sham LED Treatment	Device|Device	memory disorders|neurobehavioral manifestations	Gulf War Veterans Illness|Memory Disorders|Neurobehavioral Manifestations	Crossover Assignment	Interventional	Treatment	Randomized	Scalp Application of LED Therapy to Improve Thinking and Memory in Veterans With Gulf War Illness	2	Mean Difference (Final Values)	11.39	0.12	ANOVA				Standard Error of the Mean	7.08	All	96	Completed	N/A
NCT01782378	4389899	8039723	Trails Condition 2	NA	Real LED Treatment|Sham LED Treatment	Device|Device	memory disorders|neurobehavioral manifestations	Gulf War Veterans Illness|Memory Disorders|Neurobehavioral Manifestations	Crossover Assignment	Interventional	Treatment	Randomized	Scalp Application of LED Therapy to Improve Thinking and Memory in Veterans With Gulf War Illness	2	Mean Difference (Final Values)	3.52	0.23	ANOVA				Standard Error of the Mean	2.88	All	96	Completed	N/A
NCT01782378	4389900	8039724	Digit Span Total Forward + Backwards	NA	Real LED Treatment|Sham LED Treatment	Device|Device	memory disorders|neurobehavioral manifestations	Gulf War Veterans Illness|Memory Disorders|Neurobehavioral Manifestations	Crossover Assignment	Interventional	Treatment	Randomized	Scalp Application of LED Therapy to Improve Thinking and Memory in Veterans With Gulf War Illness	2	Mean Difference (Final Values)	-0.14	0.81	ANOVA				Standard Error of the Mean	0.59	All	96	Completed	N/A
NCT01782378	4389901	8039725	Digit Span Backwards	NA	Real LED Treatment|Sham LED Treatment	Device|Device	memory disorders|neurobehavioral manifestations	Gulf War Veterans Illness|Memory Disorders|Neurobehavioral Manifestations	Crossover Assignment	Interventional	Treatment	Randomized	Scalp Application of LED Therapy to Improve Thinking and Memory in Veterans With Gulf War Illness	2	Mean Difference (Final Values)	-0.13	0.88	ANOVA				Standard Error of the Mean	0.88	All	96	Completed	N/A
NCT01782378	4389902	8039726	Digit Span Forwards	NA	Real LED Treatment|Sham LED Treatment	Device|Device	memory disorders|neurobehavioral manifestations	Gulf War Veterans Illness|Memory Disorders|Neurobehavioral Manifestations	Crossover Assignment	Interventional	Treatment	Randomized	Scalp Application of LED Therapy to Improve Thinking and Memory in Veterans With Gulf War Illness	2	Mean Difference (Final Values)	-0.55	0.01	ANOVA				Standard Error of the Mean	0.33	All	96	Completed	N/A
NCT01782742	4389856	8039635	Change in the Ratio of Beta Amyloid 42 to Beta Amyloid 40 in Non ApoE4 Carriers	bexarotene	Bexarotene|Placebo	Drug|Drug	alzheimer disease	Alzheimer's Disease	Parallel Assignment	Interventional	Treatment	Randomized	Bexarotene Amyloid Treatment for Alzheimer's Disease	2	Mean Difference (Final Values)	0.01	0.53	t-test, 2 sided	-0.02	0.04	95		NA	All	20	Completed	Phase 2
NCT01782742	4389857	8039636	Change in the Ratio of Beta Amyloid 42 to Beta Amyloid 40 in All Subjects	bexarotene	Bexarotene|Placebo	Drug|Drug	alzheimer disease	Alzheimer's Disease	Parallel Assignment	Interventional	Treatment	Randomized	Bexarotene Amyloid Treatment for Alzheimer's Disease	2	Mean Difference (Final Values)	0.006	0.46	t-test, 2 sided	-0.01	0.021	95		NA	All	20	Completed	Phase 2
NCT01782742	4389858	8039644	Change in the Activities of Daily Living (ADCS-ADL) Score in ALL Subjects From Baseline to Week 4	bexarotene	Bexarotene|Placebo	Drug|Drug	alzheimer disease	Alzheimer's Disease	Parallel Assignment	Interventional	Treatment	Randomized	Bexarotene Amyloid Treatment for Alzheimer's Disease	2	Mean Difference (Final Values)	4.563	0.18	t-test, 2 sided	-1.975	11.1	95		NA	All	20	Completed	Phase 2
NCT01782742	4389859	8039645	Change in NPI Scores in ALL Subjects From Baseline to Week 4	bexarotene	Bexarotene|Placebo	Drug|Drug	alzheimer disease	Alzheimer's Disease	Parallel Assignment	Interventional	Treatment	Randomized	Bexarotene Amyloid Treatment for Alzheimer's Disease	2	Mean Difference (Final Values)	-0.375	0.94	t-test, 2 sided	-9.674	8.924	95		NA	All	20	Completed	Phase 2
NCT01782742	4389860	8039646	Change in the Global Clinical Dementia Rating Score in ALL Subjects From Baseline to Week 4	bexarotene	Bexarotene|Placebo	Drug|Drug	alzheimer disease	Alzheimer's Disease	Parallel Assignment	Interventional	Treatment	Randomized	Bexarotene Amyloid Treatment for Alzheimer's Disease	2	Mean Difference (Final Values)	0	NA		0	0	95		NA	All	20	Completed	Phase 2
NCT01782742	4389861	8039647	Change in ADAS-Cog Score in ALL Subjects From Baseline to Week 4	bexarotene	Bexarotene|Placebo	Drug|Drug	alzheimer disease	Alzheimer's Disease	Parallel Assignment	Interventional	Treatment	Randomized	Bexarotene Amyloid Treatment for Alzheimer's Disease	2	Mean Difference (Final Values)	0.625	0.83	t-test, 2 sided	-5.029	6.279	95		NA	All	20	Completed	Phase 2
NCT01782742	4389862	8039648	Change in MMSE Score in ALL Subjects From Baseline to Week 4	bexarotene	Bexarotene|Placebo	Drug|Drug	alzheimer disease	Alzheimer's Disease	Parallel Assignment	Interventional	Treatment	Randomized	Bexarotene Amyloid Treatment for Alzheimer's Disease	2	Mean Difference (Final Values)	-1	0.57	t-test, 2 sided	-4.428	2.428	95		NA	All	20	Completed	Phase 2
NCT01782742	4389863	8039649	Drug-Placebo Difference in Change From Baseline to Week 4 in the Composite Amyloid Burden of the Brain	bexarotene	Bexarotene|Placebo	Drug|Drug	alzheimer disease	Alzheimer's Disease	Parallel Assignment	Interventional	Treatment	Randomized	Bexarotene Amyloid Treatment for Alzheimer's Disease	2	Mean Difference (Final Values)	-0.05	0.22	t-test, 2 sided	-0.13	0.03	95		NA	All	20	Completed	Phase 2
NCT01782898	4389853	8039611	Post Operative Pain Reported by the Subject.	esmolol	Esmolol administered at a rate of 0.5 mg/kg followed by an infusion of 5-15 mcg/kg/min|Placebo Comparator: .9 normal saline	Drug|Drug	NA	Pain	Parallel Assignment	Interventional	Prevention	Randomized	The Effect of Intraoperative Esmolol to Improve Postoperative Quality of Recovery and Pain After Ambulatory Surgery	2		NA	0.14	Wilcoxon (Mann-Whitney)					NA	Female	70	Completed	N/A
NCT01782898	4389854	8039612	Postoperative Opioid Consumption	esmolol	Esmolol administered at a rate of 0.5 mg/kg followed by an infusion of 5-15 mcg/kg/min|Placebo Comparator: .9 normal saline	Drug|Drug	NA	Pain	Parallel Assignment	Interventional	Prevention	Randomized	The Effect of Intraoperative Esmolol to Improve Postoperative Quality of Recovery and Pain After Ambulatory Surgery	2		NA	0.05	Wilcoxon (Mann-Whitney)					NA	Female	70	Completed	N/A
NCT01782898	4389855	8039613	Qor-40 at 24 Hours Postoperative	esmolol	Esmolol administered at a rate of 0.5 mg/kg followed by an infusion of 5-15 mcg/kg/min|Placebo Comparator: .9 normal saline	Drug|Drug	NA	Pain	Parallel Assignment	Interventional	Prevention	Randomized	The Effect of Intraoperative Esmolol to Improve Postoperative Quality of Recovery and Pain After Ambulatory Surgery	2		NA	0.82	Wilcoxon (Mann-Whitney)					NA	Female	70	Completed	N/A
NCT01783418	4389844	8039554	Changes in Mood From Baseline to Post-intervention and 6 Months Post-intervention	NA	Mindfulness Intervention	Behavioral	NA	Pediatric Cancer	Parallel Assignment	Interventional	Supportive Care	Randomized	Mindfulness-based Intervention for Teenagers With Cancer	2		NA	0.95	ANOVA					NA	All	NA	Completed	N/A
NCT01783418	4389845	8039555	Changes in Mood From Baseline to Post-intervention and 6 Months Post-intervention	NA	Mindfulness Intervention	Behavioral	NA	Pediatric Cancer	Parallel Assignment	Interventional	Supportive Care	Randomized	Mindfulness-based Intervention for Teenagers With Cancer	2		NA	0.358	ANOVA					NA	All	NA	Completed	N/A
NCT01783418	4389846	8039556	Changes in Mood From Baseline to Post-intervention and 6 Months Post-intervention	NA	Mindfulness Intervention	Behavioral	NA	Pediatric Cancer	Parallel Assignment	Interventional	Supportive Care	Randomized	Mindfulness-based Intervention for Teenagers With Cancer	2		NA	0.241	ANOVA					NA	All	NA	Completed	N/A
NCT01783418	4389847	8039557	Changes in Mindfulness Propensity and Skills From Baseline to Post-intervention and 6 Months Post-intervention	NA	Mindfulness Intervention	Behavioral	NA	Pediatric Cancer	Parallel Assignment	Interventional	Supportive Care	Randomized	Mindfulness-based Intervention for Teenagers With Cancer	2		NA	0.97	ANOVA					NA	All	NA	Completed	N/A
NCT01783418	4389848	8039558	Changes Sleep From Baseline to Post-intervention and 6 Months Post-intervention	NA	Mindfulness Intervention	Behavioral	NA	Pediatric Cancer	Parallel Assignment	Interventional	Supportive Care	Randomized	Mindfulness-based Intervention for Teenagers With Cancer	2		NA	0.256	ANOVA					NA	All	NA	Completed	N/A
NCT01783418	4389849	8039559	Changes in Quality of Life From Baseline to Post-intervention and 6 Months Post-intervention	NA	Mindfulness Intervention	Behavioral	NA	Pediatric Cancer	Parallel Assignment	Interventional	Supportive Care	Randomized	Mindfulness-based Intervention for Teenagers With Cancer	2		NA	0.957	ANOVA					NA	All	NA	Completed	N/A
NCT01783418	4389850	8039560	Changes in Mood From Baseline to Post-intervention and 6 Months Post-intervention	NA	Mindfulness Intervention	Behavioral	NA	Pediatric Cancer	Parallel Assignment	Interventional	Supportive Care	Randomized	Mindfulness-based Intervention for Teenagers With Cancer	2		NA	0.613	ANOVA					NA	All	NA	Completed	N/A
NCT01783444	4389829	8039546	Mean Change in Treatment Satisfaction Questionnaire for Medication (TSQM) Between Week 3 and 12	exemestane|capecitabine|everolimus	Capecitabine|Exemestane|Everolimus	Drug|Drug|Drug	breast neoplasms	Breast Cancer	Parallel Assignment	Interventional	Treatment	Randomized	A Phase II Study of Everolimus in Combination With Exemestane Versus Everolimus Alone Versus Capecitabine in Advance Breast Cancer.	3	Mean Difference (Net)	-2.7	NA		-8.3	2.9	90		NA	Female	309	Completed	Phase 2
NCT01783444	4389828	8039546	Mean Change in Treatment Satisfaction Questionnaire for Medication (TSQM) Between Week 3 and 12	exemestane|capecitabine|everolimus	Capecitabine|Exemestane|Everolimus	Drug|Drug|Drug	breast neoplasms	Breast Cancer	Parallel Assignment	Interventional	Treatment	Randomized	A Phase II Study of Everolimus in Combination With Exemestane Versus Everolimus Alone Versus Capecitabine in Advance Breast Cancer.	3	Mean Difference (Net)	-3.3	NA		-8.4	1.9	90		NA	Female	309	Completed	Phase 2
NCT01783444	4389832	8039546	Mean Change in Treatment Satisfaction Questionnaire for Medication (TSQM) Between Week 3 and 12	exemestane|capecitabine|everolimus	Capecitabine|Exemestane|Everolimus	Drug|Drug|Drug	breast neoplasms	Breast Cancer	Parallel Assignment	Interventional	Treatment	Randomized	A Phase II Study of Everolimus in Combination With Exemestane Versus Everolimus Alone Versus Capecitabine in Advance Breast Cancer.	3	Mean Difference (Net)	-3.3	NA		-9.7	3	90		NA	Female	309	Completed	Phase 2
NCT01783444	4389830	8039546	Mean Change in Treatment Satisfaction Questionnaire for Medication (TSQM) Between Week 3 and 12	exemestane|capecitabine|everolimus	Capecitabine|Exemestane|Everolimus	Drug|Drug|Drug	breast neoplasms	Breast Cancer	Parallel Assignment	Interventional	Treatment	Randomized	A Phase II Study of Everolimus in Combination With Exemestane Versus Everolimus Alone Versus Capecitabine in Advance Breast Cancer.	3	Mean Difference (Net)	-1.1	NA		-5.5	3.3	90		NA	Female	309	Completed	Phase 2
NCT01783444	4389834	8039546	Mean Change in Treatment Satisfaction Questionnaire for Medication (TSQM) Between Week 3 and 12	exemestane|capecitabine|everolimus	Capecitabine|Exemestane|Everolimus	Drug|Drug|Drug	breast neoplasms	Breast Cancer	Parallel Assignment	Interventional	Treatment	Randomized	A Phase II Study of Everolimus in Combination With Exemestane Versus Everolimus Alone Versus Capecitabine in Advance Breast Cancer.	3	Mean Difference (Net)	-2.2	NA		-9.9	5.5	90		NA	Female	309	Completed	Phase 2
NCT01783444	4389831	8039546	Mean Change in Treatment Satisfaction Questionnaire for Medication (TSQM) Between Week 3 and 12	exemestane|capecitabine|everolimus	Capecitabine|Exemestane|Everolimus	Drug|Drug|Drug	breast neoplasms	Breast Cancer	Parallel Assignment	Interventional	Treatment	Randomized	A Phase II Study of Everolimus in Combination With Exemestane Versus Everolimus Alone Versus Capecitabine in Advance Breast Cancer.	3	Mean Difference (Net)	-1.6	NA		-5.8	2.5	90		NA	Female	309	Completed	Phase 2
NCT01783444	4389833	8039546	Mean Change in Treatment Satisfaction Questionnaire for Medication (TSQM) Between Week 3 and 12	exemestane|capecitabine|everolimus	Capecitabine|Exemestane|Everolimus	Drug|Drug|Drug	breast neoplasms	Breast Cancer	Parallel Assignment	Interventional	Treatment	Randomized	A Phase II Study of Everolimus in Combination With Exemestane Versus Everolimus Alone Versus Capecitabine in Advance Breast Cancer.	3	Mean Difference (Net)	-3.3	NA		-10.4	3.8	90		NA	Female	309	Completed	Phase 2
NCT01783444	4389835	8039546	Mean Change in Treatment Satisfaction Questionnaire for Medication (TSQM) Between Week 3 and 12	exemestane|capecitabine|everolimus	Capecitabine|Exemestane|Everolimus	Drug|Drug|Drug	breast neoplasms	Breast Cancer	Parallel Assignment	Interventional	Treatment	Randomized	A Phase II Study of Everolimus in Combination With Exemestane Versus Everolimus Alone Versus Capecitabine in Advance Breast Cancer.	3	Mean Difference (Net)	4.3	NA		-3.3	11.9	90		NA	Female	309	Completed	Phase 2
NCT01783444	4389836	8039547	Time to 10% Definitive Deterioration in the Global Health Status / Quality of Life	exemestane|capecitabine|everolimus	Capecitabine|Exemestane|Everolimus	Drug|Drug|Drug	breast neoplasms	Breast Cancer	Parallel Assignment	Interventional	Treatment	Randomized	A Phase II Study of Everolimus in Combination With Exemestane Versus Everolimus Alone Versus Capecitabine in Advance Breast Cancer.	3	Hazard Ratio (HR)	1.33	NA		0.93	1.91	90		NA	Female	309	Completed	Phase 2
NCT01783444	4389837	8039547	Time to 10% Definitive Deterioration in the Global Health Status / Quality of Life	exemestane|capecitabine|everolimus	Capecitabine|Exemestane|Everolimus	Drug|Drug|Drug	breast neoplasms	Breast Cancer	Parallel Assignment	Interventional	Treatment	Randomized	A Phase II Study of Everolimus in Combination With Exemestane Versus Everolimus Alone Versus Capecitabine in Advance Breast Cancer.	3	Hazard Ratio (HR)	0.64	NA		0.46	0.88	90		NA	Female	309	Completed	Phase 2
NCT01783444	4389838	8039548	Time to Eastern Cooperative Oncology Group (ECOG) Performance Deterioration	exemestane|capecitabine|everolimus	Capecitabine|Exemestane|Everolimus	Drug|Drug|Drug	breast neoplasms	Breast Cancer	Parallel Assignment	Interventional	Treatment	Randomized	A Phase II Study of Everolimus in Combination With Exemestane Versus Everolimus Alone Versus Capecitabine in Advance Breast Cancer.	3	Hazard Ratio (HR)	1.18	NA		0.78	1.77	90		NA	Female	309	Completed	Phase 2
NCT01783444	4389839	8039548	Time to Eastern Cooperative Oncology Group (ECOG) Performance Deterioration	exemestane|capecitabine|everolimus	Capecitabine|Exemestane|Everolimus	Drug|Drug|Drug	breast neoplasms	Breast Cancer	Parallel Assignment	Interventional	Treatment	Randomized	A Phase II Study of Everolimus in Combination With Exemestane Versus Everolimus Alone Versus Capecitabine in Advance Breast Cancer.	3	Hazard Ratio (HR)	1.09	NA		0.72	1.66	90		NA	Female	309	Completed	Phase 2
NCT01783444	4389840	8039551	Overall Survival (OS)	exemestane|capecitabine|everolimus	Capecitabine|Exemestane|Everolimus	Drug|Drug|Drug	breast neoplasms	Breast Cancer	Parallel Assignment	Interventional	Treatment	Randomized	A Phase II Study of Everolimus in Combination With Exemestane Versus Everolimus Alone Versus Capecitabine in Advance Breast Cancer.	3	Hazard Ratio (HR)	1.33	NA		0.99	1.79	90		NA	Female	309	Completed	Phase 2
NCT01783444	4389841	8039551	Overall Survival (OS)	exemestane|capecitabine|everolimus	Capecitabine|Exemestane|Everolimus	Drug|Drug|Drug	breast neoplasms	Breast Cancer	Parallel Assignment	Interventional	Treatment	Randomized	A Phase II Study of Everolimus in Combination With Exemestane Versus Everolimus Alone Versus Capecitabine in Advance Breast Cancer.	3	Hazard Ratio (HR)	1.27	NA		0.95	1.7	90		NA	Female	309	Completed	Phase 2
NCT01783444	4389842	8039552	Progression Free Survival (PFS) - Everolimus Plus Exemestane Versus Capecitabine Alone	exemestane|capecitabine|everolimus	Capecitabine|Exemestane|Everolimus	Drug|Drug|Drug	breast neoplasms	Breast Cancer	Parallel Assignment	Interventional	Treatment	Randomized	A Phase II Study of Everolimus in Combination With Exemestane Versus Everolimus Alone Versus Capecitabine in Advance Breast Cancer.	3	Hazard Ratio (HR)	1.26	NA		0.96	1.66	90		NA	Female	309	Completed	Phase 2
NCT01783444	4389843	8039553	Progression Free Survival (PFS) - Everolimus Plus Exemestane Versus Everolimus Alone	exemestane|capecitabine|everolimus	Capecitabine|Exemestane|Everolimus	Drug|Drug|Drug	breast neoplasms	Breast Cancer	Parallel Assignment	Interventional	Treatment	Randomized	A Phase II Study of Everolimus in Combination With Exemestane Versus Everolimus Alone Versus Capecitabine in Advance Breast Cancer.	3	Hazard Ratio (HR)	0.74	NA		0.57	0.97	90		NA	Female	309	Completed	Phase 2
NCT01783483	4389813	8039531	Narcotic Usage	NA	SternaLock Blue closure system|Suture Wire	Device|Device	coronary artery disease|angina pectoris|heart valve diseases	Angina Pectoris|Cardiac Valve Disease|Coronary Artery Disease	Parallel Assignment	Interventional	Supportive Care	Randomized	An Evaluation of Rigid Sternal Fixation in Supporting Bone Healing and Improving Postoperative Recovery	2		NA	0.113	t-test, 2 sided					NA	All	236	Completed	N/A
NCT01783483	4389814	8039533	Narcotic Usage	NA	SternaLock Blue closure system|Suture Wire	Device|Device	coronary artery disease|angina pectoris|heart valve diseases	Angina Pectoris|Cardiac Valve Disease|Coronary Artery Disease	Parallel Assignment	Interventional	Supportive Care	Randomized	An Evaluation of Rigid Sternal Fixation in Supporting Bone Healing and Improving Postoperative Recovery	2		NA	0.055	t-test, 2 sided					NA	All	236	Completed	N/A
NCT01783483	4389815	8039534	Narcotic Usage	NA	SternaLock Blue closure system|Suture Wire	Device|Device	coronary artery disease|angina pectoris|heart valve diseases	Angina Pectoris|Cardiac Valve Disease|Coronary Artery Disease	Parallel Assignment	Interventional	Supportive Care	Randomized	An Evaluation of Rigid Sternal Fixation in Supporting Bone Healing and Improving Postoperative Recovery	2		NA	0.778	t-test, 2 sided					NA	All	236	Completed	N/A
NCT01783483	4389816	8039535	Narcotic Usage	NA	SternaLock Blue closure system|Suture Wire	Device|Device	coronary artery disease|angina pectoris|heart valve diseases	Angina Pectoris|Cardiac Valve Disease|Coronary Artery Disease	Parallel Assignment	Interventional	Supportive Care	Randomized	An Evaluation of Rigid Sternal Fixation in Supporting Bone Healing and Improving Postoperative Recovery	2		NA	0.37	t-test, 2 sided					NA	All	236	Completed	N/A
NCT01783483	4389818	8039537	Pain Measured in a 10-point Scale at 3-month Post Operative	NA	SternaLock Blue closure system|Suture Wire	Device|Device	coronary artery disease|angina pectoris|heart valve diseases	Angina Pectoris|Cardiac Valve Disease|Coronary Artery Disease	Parallel Assignment	Interventional	Supportive Care	Randomized	An Evaluation of Rigid Sternal Fixation in Supporting Bone Healing and Improving Postoperative Recovery	2		NA	0.6653	t-test, 2 sided					NA	All	236	Completed	N/A
NCT01783483	4389817	8039537	Pain Measured in a 10-point Scale at 3-month Post Operative	NA	SternaLock Blue closure system|Suture Wire	Device|Device	coronary artery disease|angina pectoris|heart valve diseases	Angina Pectoris|Cardiac Valve Disease|Coronary Artery Disease	Parallel Assignment	Interventional	Supportive Care	Randomized	An Evaluation of Rigid Sternal Fixation in Supporting Bone Healing and Improving Postoperative Recovery	2		NA	0.2295	t-test, 2 sided					NA	All	236	Completed	N/A
NCT01783483	4389820	8039538	Pain Measured in a 10-point Scale at 6-week Post Operative	NA	SternaLock Blue closure system|Suture Wire	Device|Device	coronary artery disease|angina pectoris|heart valve diseases	Angina Pectoris|Cardiac Valve Disease|Coronary Artery Disease	Parallel Assignment	Interventional	Supportive Care	Randomized	An Evaluation of Rigid Sternal Fixation in Supporting Bone Healing and Improving Postoperative Recovery	2		NA	0.0049	t-test, 2 sided					NA	All	236	Completed	N/A
NCT01783483	4389819	8039538	Pain Measured in a 10-point Scale at 6-week Post Operative	NA	SternaLock Blue closure system|Suture Wire	Device|Device	coronary artery disease|angina pectoris|heart valve diseases	Angina Pectoris|Cardiac Valve Disease|Coronary Artery Disease	Parallel Assignment	Interventional	Supportive Care	Randomized	An Evaluation of Rigid Sternal Fixation in Supporting Bone Healing and Improving Postoperative Recovery	2		NA	0.0183	t-test, 2 sided					NA	All	236	Completed	N/A
NCT01783483	4389822	8039539	Pain Measured in a 10-point Scale at 3-week Post Operative	NA	SternaLock Blue closure system|Suture Wire	Device|Device	coronary artery disease|angina pectoris|heart valve diseases	Angina Pectoris|Cardiac Valve Disease|Coronary Artery Disease	Parallel Assignment	Interventional	Supportive Care	Randomized	An Evaluation of Rigid Sternal Fixation in Supporting Bone Healing and Improving Postoperative Recovery	2		NA	0.2125	t-test, 2 sided					NA	All	236	Completed	N/A
NCT01783483	4389821	8039539	Pain Measured in a 10-point Scale at 3-week Post Operative	NA	SternaLock Blue closure system|Suture Wire	Device|Device	coronary artery disease|angina pectoris|heart valve diseases	Angina Pectoris|Cardiac Valve Disease|Coronary Artery Disease	Parallel Assignment	Interventional	Supportive Care	Randomized	An Evaluation of Rigid Sternal Fixation in Supporting Bone Healing and Improving Postoperative Recovery	2		NA	0.0014	t-test, 2 sided					NA	All	236	Completed	N/A
NCT01783483	4389823	8039540	Pain Measured in a 10-point Scale at Day 7 Post Operative	NA	SternaLock Blue closure system|Suture Wire	Device|Device	coronary artery disease|angina pectoris|heart valve diseases	Angina Pectoris|Cardiac Valve Disease|Coronary Artery Disease	Parallel Assignment	Interventional	Supportive Care	Randomized	An Evaluation of Rigid Sternal Fixation in Supporting Bone Healing and Improving Postoperative Recovery	2		NA	0.0015	t-test, 2 sided					NA	All	236	Completed	N/A
NCT01783483	4389824	8039540	Pain Measured in a 10-point Scale at Day 7 Post Operative	NA	SternaLock Blue closure system|Suture Wire	Device|Device	coronary artery disease|angina pectoris|heart valve diseases	Angina Pectoris|Cardiac Valve Disease|Coronary Artery Disease	Parallel Assignment	Interventional	Supportive Care	Randomized	An Evaluation of Rigid Sternal Fixation in Supporting Bone Healing and Improving Postoperative Recovery	2		NA	0.0539	t-test, 2 sided					NA	All	236	Completed	N/A
NCT01783483	4389825	8039541	Sternal Healing Score at 6 Month Post op, as Defined by a 6-point Scale to Evaluate Bone Healing	NA	SternaLock Blue closure system|Suture Wire	Device|Device	coronary artery disease|angina pectoris|heart valve diseases	Angina Pectoris|Cardiac Valve Disease|Coronary Artery Disease	Parallel Assignment	Interventional	Supportive Care	Randomized	An Evaluation of Rigid Sternal Fixation in Supporting Bone Healing and Improving Postoperative Recovery	2		NA	0.0007	t-test, 2 sided					NA	All	236	Completed	N/A
NCT01783483	4389826	8039542	Sternal Healing Score at 3 Month Post op, as Defined by a 6-point Scale to Evaluate Bone Healing	NA	SternaLock Blue closure system|Suture Wire	Device|Device	coronary artery disease|angina pectoris|heart valve diseases	Angina Pectoris|Cardiac Valve Disease|Coronary Artery Disease	Parallel Assignment	Interventional	Supportive Care	Randomized	An Evaluation of Rigid Sternal Fixation in Supporting Bone Healing and Improving Postoperative Recovery	2		NA	0.0001	t-test, 2 sided					NA	All	236	Completed	N/A
NCT01783548	4389809	8039520	Change From Baseline in the Average Morning (AM) and Evening (PM) Subject-Reported Instantaneous Total Nasal Symptom Score (iTNSS) Over The First 6 Weeks Of Treatment In Subjects 4 To 11 Years Of Age	beclomethasone	BDP Nasal Aerosol|Placebo	Drug|Drug	rhinitis, allergic|rhinitis	Allergic Rhinitis	Parallel Assignment	Interventional	Treatment	Randomized	Study of an Investigational Nasal Aerosol or Placebo in Children (Ages 4 to 11) With Perennial Allergic Rhinitis (PAR)	2	LSM treatment difference from placebo	-0.54	0.004	mixed-model for repeated measures (MMRM)	-0.91	-0.17	95		NA	All	547	Completed	Phase 3
NCT01783548	4389810	8039521	Change From Baseline in the Average Morning (AM) and Evening (PM) Subject-Reported Reflective Total Nasal Symptom Score (rTNSS) Over The First 6 Weeks Of Treatment In Subjects 4 To 11 Years Of Age	beclomethasone	BDP Nasal Aerosol|Placebo	Drug|Drug	rhinitis, allergic|rhinitis	Allergic Rhinitis	Parallel Assignment	Interventional	Treatment	Randomized	Study of an Investigational Nasal Aerosol or Placebo in Children (Ages 4 to 11) With Perennial Allergic Rhinitis (PAR)	2	LSM treatment difference from placebo	-0.62	0.002	mixed-model for repeated measures (MMRM)	-1	-0.23	95		NA	All	547	Completed	Phase 3
NCT01783548	4389811	8039522	Change From Baseline in the Average Morning (AM) and Evening (PM) Subject-Reported Instantaneous Total Nasal Symptom Score (iTNSS) Over The First 6 Weeks Of Treatment In Subjects 6 To 11 Years Of Age	beclomethasone	BDP Nasal Aerosol|Placebo	Drug|Drug	rhinitis, allergic|rhinitis	Allergic Rhinitis	Parallel Assignment	Interventional	Treatment	Randomized	Study of an Investigational Nasal Aerosol or Placebo in Children (Ages 4 to 11) With Perennial Allergic Rhinitis (PAR)	2	LSM treatment difference from placebo	-0.58	0.004	mixed-model for repeated measures (MMRM)	-0.99	-0.18	95		NA	All	547	Completed	Phase 3
NCT01783548	4389812	8039523	Change From Baseline in the Average Morning (AM) and Evening (PM) Subject-Reported Reflective Total Nasal Symptom Score (rTNSS) Over The First 6 Weeks Of Treatment In Subjects 6 To 11 Years Of Age	beclomethasone	BDP Nasal Aerosol|Placebo	Drug|Drug	rhinitis, allergic|rhinitis	Allergic Rhinitis	Parallel Assignment	Interventional	Treatment	Randomized	Study of an Investigational Nasal Aerosol or Placebo in Children (Ages 4 to 11) With Perennial Allergic Rhinitis (PAR)	2	LSM treatment difference from placebo	-0.66	0.002	mixed-model for repeated measures (MMRM)	-1.08	-0.24	95		NA	All	547	Completed	Phase 3
NCT01783821	4389803	8039471	Intensive Care Unit (ICU) Length of Stay	formoterol fumarate|budesonide	Budesonide|Placebo|Formoterol	Drug|Drug|Drug	acute lung injury|respiratory distress syndrome, newborn|lung injury|respiratory distress syndrome, adult	Acute Respiratory Distress Syndrome (ARDS)	Parallel Assignment	Interventional	Prevention	Randomized	LIPS-B: Lung Injury Prevention Study With Budesonide and Beta	2		NA	0.01	Kruskal-Wallis					NA	All	61	Completed	Phase 2
NCT01783821	4389804	8039472	Hospital Length of Stay	formoterol fumarate|budesonide	Budesonide|Placebo|Formoterol	Drug|Drug|Drug	acute lung injury|respiratory distress syndrome, newborn|lung injury|respiratory distress syndrome, adult	Acute Respiratory Distress Syndrome (ARDS)	Parallel Assignment	Interventional	Prevention	Randomized	LIPS-B: Lung Injury Prevention Study With Budesonide and Beta	2		NA	0.02	Cox Proportional Hazard, Fine/Gray adj.					NA	All	61	Completed	Phase 2
NCT01783821	4389805	8039473	Number of Subjects Who Developed Acute Respiratory Distress Syndrome (ARDS)	formoterol fumarate|budesonide	Budesonide|Placebo|Formoterol	Drug|Drug|Drug	acute lung injury|respiratory distress syndrome, newborn|lung injury|respiratory distress syndrome, adult	Acute Respiratory Distress Syndrome (ARDS)	Parallel Assignment	Interventional	Prevention	Randomized	LIPS-B: Lung Injury Prevention Study With Budesonide and Beta	2		NA	0.01	Fisher Exact					NA	All	61	Completed	Phase 2
NCT01783821	4389806	8039474	Number of Subjects Who Needed Mechanical Ventilation	formoterol fumarate|budesonide	Budesonide|Placebo|Formoterol	Drug|Drug|Drug	acute lung injury|respiratory distress syndrome, newborn|lung injury|respiratory distress syndrome, adult	Acute Respiratory Distress Syndrome (ARDS)	Parallel Assignment	Interventional	Prevention	Randomized	LIPS-B: Lung Injury Prevention Study With Budesonide and Beta	2		NA	0.01	Chi-squared					NA	All	61	Completed	Phase 2
NCT01783821	4389807	8039475	Number of Participants Experiencing Categorical Change in Oxygen Saturation to Fraction of Inspired Oxygen Concentration (SpO2/FiO2) Ratio	formoterol fumarate|budesonide	Budesonide|Placebo|Formoterol	Drug|Drug|Drug	acute lung injury|respiratory distress syndrome, newborn|lung injury|respiratory distress syndrome, adult	Acute Respiratory Distress Syndrome (ARDS)	Parallel Assignment	Interventional	Prevention	Randomized	LIPS-B: Lung Injury Prevention Study With Budesonide and Beta	2		NA	0.01	Fisher Exact					NA	All	61	Completed	Phase 2
NCT01783821	4389808	8039476	Change in Oxygen Saturation to Fraction of Inspired Oxygen Concentration (SpO2/FiO2) Ratio	formoterol fumarate|budesonide	Budesonide|Placebo|Formoterol	Drug|Drug|Drug	acute lung injury|respiratory distress syndrome, newborn|lung injury|respiratory distress syndrome, adult	Acute Respiratory Distress Syndrome (ARDS)	Parallel Assignment	Interventional	Prevention	Randomized	LIPS-B: Lung Injury Prevention Study With Budesonide and Beta	2		NA	0.02	Type 3 Wald Test					NA	All	61	Completed	Phase 2
NCT01783860	4389797	8039463	Change of Total Severity Score Between Baseline and 37 Days Later	azithromycin|doxycycline	Azithromycin|Doxycycline	Drug|Drug	blepharitis	Posterior Blepharitis	Parallel Assignment	Interventional	Treatment	Randomized	Oral Azithromycin Versus Doxycycline in Posterior Blepharitis	2		NA	0.08	t-test, 1 sided					NA	All	100	Completed	Phase 2
NCT01783860	4389798	8039464	Change of Total Severity Score Between Baseline and 31 Days Later	azithromycin|doxycycline	Azithromycin|Doxycycline	Drug|Drug	blepharitis	Posterior Blepharitis	Parallel Assignment	Interventional	Treatment	Randomized	Oral Azithromycin Versus Doxycycline in Posterior Blepharitis	2		NA	0.02	t-test, 1 sided					NA	All	100	Completed	Phase 2
NCT01783860	4389799	8039465	Change of Total Severity Score Between Baseline and 7 Days Later	azithromycin|doxycycline	Azithromycin|Doxycycline	Drug|Drug	blepharitis	Posterior Blepharitis	Parallel Assignment	Interventional	Treatment	Randomized	Oral Azithromycin Versus Doxycycline in Posterior Blepharitis	2		NA	0.05	t-test, 1 sided					NA	All	100	Completed	Phase 2
NCT01783860	4389800	8039466	Change of Symptoms and Signs Scores (Difference Between Total Score of First Time and 61 Days Later), Total Severity Score	azithromycin|doxycycline	Azithromycin|Doxycycline	Drug|Drug	blepharitis	Posterior Blepharitis	Parallel Assignment	Interventional	Treatment	Randomized	Oral Azithromycin Versus Doxycycline in Posterior Blepharitis	2		NA	0.007	t-test, 1 sided					NA	All	100	Completed	Phase 2
NCT01783860	4389801	8039467	Main Ocular Signs	azithromycin|doxycycline	Azithromycin|Doxycycline	Drug|Drug	blepharitis	Posterior Blepharitis	Parallel Assignment	Interventional	Treatment	Randomized	Oral Azithromycin Versus Doxycycline in Posterior Blepharitis	2		NA	0.01	t-test, 1 sided					NA	All	100	Completed	Phase 2
NCT01783860	4389802	8039468	Change of Blepharitis Symptoms Score	azithromycin|doxycycline	Azithromycin|Doxycycline	Drug|Drug	blepharitis	Posterior Blepharitis	Parallel Assignment	Interventional	Treatment	Randomized	Oral Azithromycin Versus Doxycycline in Posterior Blepharitis	2		NA	0.03	t-test, 1 sided					NA	All	100	Completed	Phase 2
NCT01783886	4389783	8039456	Change From Baseline in National Eye Institute 25-item Visual Function Questionnaire (NEI VFQ-25) Distance Activities Subscale at Week 52 - LOCF	NA	Aflibercept (Eylea, VEGF Trap-Eye, BAY86-5321)|Aflibercept (Eylea, VEGF Trap-Eye, BAY86-5321)|Macular Laser Photocoagulation	Biological|Biological|Procedure	macular edema|edema	Macular Edema	Parallel Assignment	Interventional	Treatment	Randomized	Efficacy and Safety of VEGF Trap Eye in Diabetic Macular Edema (DME) With Central Involvement	3	Mean Difference (Final Values)	8.01	0.0009	ANCOVA	2.64	13.37	97.5		NA	All	381	Completed	Phase 3
NCT01783886	4389784	8039456	Change From Baseline in National Eye Institute 25-item Visual Function Questionnaire (NEI VFQ-25) Distance Activities Subscale at Week 52 - LOCF	NA	Aflibercept (Eylea, VEGF Trap-Eye, BAY86-5321)|Aflibercept (Eylea, VEGF Trap-Eye, BAY86-5321)|Macular Laser Photocoagulation	Biological|Biological|Procedure	macular edema|edema	Macular Edema	Parallel Assignment	Interventional	Treatment	Randomized	Efficacy and Safety of VEGF Trap Eye in Diabetic Macular Edema (DME) With Central Involvement	3	Mean Difference (Final Values)	2.81	0.2688	ANCOVA	-2.9	8.53	97.5		NA	All	381	Completed	Phase 3
NCT01783886	4389785	8039457	Change From Baseline in National Eye Institute 25-item Visual Function Questionnaire (NEI VFQ-25) Near Activities Subscale at Week 52 - LOCF	NA	Aflibercept (Eylea, VEGF Trap-Eye, BAY86-5321)|Aflibercept (Eylea, VEGF Trap-Eye, BAY86-5321)|Macular Laser Photocoagulation	Biological|Biological|Procedure	macular edema|edema	Macular Edema	Parallel Assignment	Interventional	Treatment	Randomized	Efficacy and Safety of VEGF Trap Eye in Diabetic Macular Edema (DME) With Central Involvement	3	Mean Difference (Final Values)	6.87	0.0113	ANCOVA	0.8	12.94	97.5		NA	All	381	Completed	Phase 3
NCT01783886	4389786	8039457	Change From Baseline in National Eye Institute 25-item Visual Function Questionnaire (NEI VFQ-25) Near Activities Subscale at Week 52 - LOCF	NA	Aflibercept (Eylea, VEGF Trap-Eye, BAY86-5321)|Aflibercept (Eylea, VEGF Trap-Eye, BAY86-5321)|Macular Laser Photocoagulation	Biological|Biological|Procedure	macular edema|edema	Macular Edema	Parallel Assignment	Interventional	Treatment	Randomized	Efficacy and Safety of VEGF Trap Eye in Diabetic Macular Edema (DME) With Central Involvement	3	Mean Difference (Final Values)	5.78	0.0364	ANCOVA	-0.41	11.97	97.5		NA	All	381	Completed	Phase 3
NCT01783886	4389787	8039458	Change From Baseline in Central Retinal Thickness (CRT) at Week 52 as Assessed on Optical Coherence Tomography (OCT) - LOCF	NA	Aflibercept (Eylea, VEGF Trap-Eye, BAY86-5321)|Aflibercept (Eylea, VEGF Trap-Eye, BAY86-5321)|Macular Laser Photocoagulation	Biological|Biological|Procedure	macular edema|edema	Macular Edema	Parallel Assignment	Interventional	Treatment	Randomized	Efficacy and Safety of VEGF Trap Eye in Diabetic Macular Edema (DME) With Central Involvement	3	Mean Difference (Final Values)	-131.4	0.0001	ANCOVA	-172.8	-89.9	97.5		NA	All	381	Completed	Phase 3
NCT01783886	4389788	8039458	Change From Baseline in Central Retinal Thickness (CRT) at Week 52 as Assessed on Optical Coherence Tomography (OCT) - LOCF	NA	Aflibercept (Eylea, VEGF Trap-Eye, BAY86-5321)|Aflibercept (Eylea, VEGF Trap-Eye, BAY86-5321)|Macular Laser Photocoagulation	Biological|Biological|Procedure	macular edema|edema	Macular Edema	Parallel Assignment	Interventional	Treatment	Randomized	Efficacy and Safety of VEGF Trap Eye in Diabetic Macular Edema (DME) With Central Involvement	3	Median Difference (Final Values)	-130.5	0.0001	ANCOVA	-171.2	-89.9	97.5		NA	All	381	Completed	Phase 3
NCT01783886	4389789	8039459	Percentage of Participants With a Greater Than Equal (>=) Two-step Improvement From Baseline in the ETDRS Diabetic Retinopathy Severity Score (DRSS) as Assessed by Fundus Photography (FP) at Week 52 - LOCF	NA	Aflibercept (Eylea, VEGF Trap-Eye, BAY86-5321)|Aflibercept (Eylea, VEGF Trap-Eye, BAY86-5321)|Macular Laser Photocoagulation	Biological|Biological|Procedure	macular edema|edema	Macular Edema	Parallel Assignment	Interventional	Treatment	Randomized	Efficacy and Safety of VEGF Trap Eye in Diabetic Macular Edema (DME) With Central Involvement	3	CMH adjusted difference	40.6	0.0001	Cochran-Mantel-Haenszel	27.6	53.7	97.5		NA	All	381	Completed	Phase 3
NCT01783886	4389790	8039459	Percentage of Participants With a Greater Than Equal (>=) Two-step Improvement From Baseline in the ETDRS Diabetic Retinopathy Severity Score (DRSS) as Assessed by Fundus Photography (FP) at Week 52 - LOCF	NA	Aflibercept (Eylea, VEGF Trap-Eye, BAY86-5321)|Aflibercept (Eylea, VEGF Trap-Eye, BAY86-5321)|Macular Laser Photocoagulation	Biological|Biological|Procedure	macular edema|edema	Macular Edema	Parallel Assignment	Interventional	Treatment	Randomized	Efficacy and Safety of VEGF Trap Eye in Diabetic Macular Edema (DME) With Central Involvement	3	CMH adjusted difference	39.1	0.0001	Cochran-Mantel-Haenszel	26	52.2	97.5		NA	All	381	Completed	Phase 3
NCT01783886	4389792	8039460	Percentage of Participants Who Gained at Least 15 Letters in BCVA as Measured by ETDRS Letter Score Compared With Baseline at Week 52 - LOCF	NA	Aflibercept (Eylea, VEGF Trap-Eye, BAY86-5321)|Aflibercept (Eylea, VEGF Trap-Eye, BAY86-5321)|Macular Laser Photocoagulation	Biological|Biological|Procedure	macular edema|edema	Macular Edema	Parallel Assignment	Interventional	Treatment	Randomized	Efficacy and Safety of VEGF Trap Eye in Diabetic Macular Edema (DME) With Central Involvement	3	CMH adjusted difference	31.1	0.0001	Cochran-Mantel-Haenszel	19.2	43	97.5		NA	All	381	Completed	Phase 3
NCT01783886	4389791	8039460	Percentage of Participants Who Gained at Least 15 Letters in BCVA as Measured by ETDRS Letter Score Compared With Baseline at Week 52 - LOCF	NA	Aflibercept (Eylea, VEGF Trap-Eye, BAY86-5321)|Aflibercept (Eylea, VEGF Trap-Eye, BAY86-5321)|Macular Laser Photocoagulation	Biological|Biological|Procedure	macular edema|edema	Macular Edema	Parallel Assignment	Interventional	Treatment	Randomized	Efficacy and Safety of VEGF Trap Eye in Diabetic Macular Edema (DME) With Central Involvement	3	CMH adjusted difference	24.3	0.0001	Cochran-Mantel-Haenszel	12.6	35.9	97.5		NA	All	381	Completed	Phase 3
NCT01783886	4389793	8039461	Percentage of Participants Who Gained at Least 10 Letters in BCVA as Measured by ETDRS Letter Score Compared With Baseline at Week 52 - LOCF	NA	Aflibercept (Eylea, VEGF Trap-Eye, BAY86-5321)|Aflibercept (Eylea, VEGF Trap-Eye, BAY86-5321)|Macular Laser Photocoagulation	Biological|Biological|Procedure	macular edema|edema	Macular Edema	Parallel Assignment	Interventional	Treatment	Randomized	Efficacy and Safety of VEGF Trap Eye in Diabetic Macular Edema (DME) With Central Involvement	3	CMH adjusted difference	39.2	0.0001	Cochran-Mantel-Haenszel	26.3	52.1	97.5		NA	All	381	Completed	Phase 3
NCT01783886	4389794	8039461	Percentage of Participants Who Gained at Least 10 Letters in BCVA as Measured by ETDRS Letter Score Compared With Baseline at Week 52 - LOCF	NA	Aflibercept (Eylea, VEGF Trap-Eye, BAY86-5321)|Aflibercept (Eylea, VEGF Trap-Eye, BAY86-5321)|Macular Laser Photocoagulation	Biological|Biological|Procedure	macular edema|edema	Macular Edema	Parallel Assignment	Interventional	Treatment	Randomized	Efficacy and Safety of VEGF Trap Eye in Diabetic Macular Edema (DME) With Central Involvement	3	CMH adjusted difference	47.4	0.0001	Cochran-Mantel-Haenszel	35	59.9	97.5		NA	All	381	Completed	Phase 3
NCT01783886	4389795	8039462	Change From Baseline in Best Corrected Visual Acuity (BCVA) as Measured by Early Treatment Diabetic Retinopathy Study (ETDRS) Letter Score at Week 52 - Last Observation Carried Forward (LOCF)	NA	Aflibercept (Eylea, VEGF Trap-Eye, BAY86-5321)|Aflibercept (Eylea, VEGF Trap-Eye, BAY86-5321)|Macular Laser Photocoagulation	Biological|Biological|Procedure	macular edema|edema	Macular Edema	Parallel Assignment	Interventional	Treatment	Randomized	Efficacy and Safety of VEGF Trap Eye in Diabetic Macular Edema (DME) With Central Involvement	3	Mean Difference (Final Values)	13.6	0.0001	ANCOVA	10.2	16.9	97.5		NA	All	381	Completed	Phase 3
NCT01783886	4389796	8039462	Change From Baseline in Best Corrected Visual Acuity (BCVA) as Measured by Early Treatment Diabetic Retinopathy Study (ETDRS) Letter Score at Week 52 - Last Observation Carried Forward (LOCF)	NA	Aflibercept (Eylea, VEGF Trap-Eye, BAY86-5321)|Aflibercept (Eylea, VEGF Trap-Eye, BAY86-5321)|Macular Laser Photocoagulation	Biological|Biological|Procedure	macular edema|edema	Macular Edema	Parallel Assignment	Interventional	Treatment	Randomized	Efficacy and Safety of VEGF Trap Eye in Diabetic Macular Edema (DME) With Central Involvement	3	Mean Difference (Final Values)	14.1	0.0001	ANCOVA	10.9	17.2	97.5		NA	All	381	Completed	Phase 3
NCT01784965	4389770	8039370	Change in Weight Reported at 14 Weeks	liraglutide	liraglutide|Placebo	Drug|Drug	prediabetic state|weight loss|diabetes mellitus	Older Adults|Pre-diabetes	Parallel Assignment	Interventional	Prevention	Randomized	Liraglutide and a Calorie Restricted Diet Augments Weight Loss and Decreases Risk of Type 2 Diabetes and CVD.	2		NA	0.05	t-test, 2 sided					NA	All	69	Completed	Phase 3
NCT01785472	4389767	8039331	Change From Baseline in Mean Sitting Systolic Blood Pressure (msSBP) Between LCZ696 200 mg Versus Olmesartan 20 mg	olmesartan|olmesartan medoxomil|lcz 696	LCZ696|Olmesartan|Placebo of LCZ696|Placebo of Olmesartan	Drug|Drug|Drug|Drug	essential hypertension|hypertension	Essential Hypertension	Parallel Assignment	Interventional	Treatment	Randomized	Efficacy and Safety of LCZ696 in Comparison to Olmesartan in Asian Patients With Essential Hypertension	3	least Square Means net difference	-2.33	0.001	ANCOVA	-4	-0.66	95	Standard Error of the Mean	0.85	All	1438	Completed	Phase 3
NCT01785849	4389761	8039257	Percent Change From Baseline in Predialysis Phosphorus During the Efficacy Assessment Phase	NA	Etelcalcetide|Placebo	Drug|Drug	neoplasm metastasis|renal insufficiency, chronic|hyperparathyroidism, secondary|kidney diseases|hyperparathyroidism	Hyperparathyroidism, Secondary	Parallel Assignment	Interventional	Treatment	Randomized	Efficacy and Safety of Etelcalcetide (AMG 416) in the Treatment of Secondary Hyperparathyroidism (SHPT) in Patients With Chronic Kidney Disease on Hemodialysis	2	Mean Difference	-7.45	0.003	Repeated Measures Mixed Effects Model	-12.31	-2.59	95	Standard Error of the Mean	2.47	All	508	Completed	Phase 3
NCT01785849	4389762	8039258	Percent Change From Baseline in Predialysis Corrected Calcium Phosphorus Product During the Efficacy Assessment Phase	NA	Etelcalcetide|Placebo	Drug|Drug	neoplasm metastasis|renal insufficiency, chronic|hyperparathyroidism, secondary|kidney diseases|hyperparathyroidism	Hyperparathyroidism, Secondary	Parallel Assignment	Interventional	Treatment	Randomized	Efficacy and Safety of Etelcalcetide (AMG 416) in the Treatment of Secondary Hyperparathyroidism (SHPT) in Patients With Chronic Kidney Disease on Hemodialysis	2	Mean Difference	-14.99	0.001	Repeated Measures Mixed Effects Model	-19.73	-10.25	95	Standard Error of the Mean	2.41	All	508	Completed	Phase 3
NCT01785849	4389763	8039259	Percent Change From Baseline in Predialysis Corrected Calcium During the Efficacy Assessment Phase	NA	Etelcalcetide|Placebo	Drug|Drug	neoplasm metastasis|renal insufficiency, chronic|hyperparathyroidism, secondary|kidney diseases|hyperparathyroidism	Hyperparathyroidism, Secondary	Parallel Assignment	Interventional	Treatment	Randomized	Efficacy and Safety of Etelcalcetide (AMG 416) in the Treatment of Secondary Hyperparathyroidism (SHPT) in Patients With Chronic Kidney Disease on Hemodialysis	2	Mean Difference	-8.38	0.001	Repeated Measures Mixed Effects Model	-9.52	-7.23	95	Standard Error of the Mean	0.58	All	508	Completed	Phase 3
NCT01785849	4389764	8039260	Percent Change From Baseline in Predialysis PTH During the Efficacy Assessment Phase	NA	Etelcalcetide|Placebo	Drug|Drug	neoplasm metastasis|renal insufficiency, chronic|hyperparathyroidism, secondary|kidney diseases|hyperparathyroidism	Hyperparathyroidism, Secondary	Parallel Assignment	Interventional	Treatment	Randomized	Efficacy and Safety of Etelcalcetide (AMG 416) in the Treatment of Secondary Hyperparathyroidism (SHPT) in Patients With Chronic Kidney Disease on Hemodialysis	2	Mean Difference	-71.11	0.001	Repeated Measures Mixed Effects Model	-77.77	-64.46	95	Standard Error of the Mean	3.39	All	508	Completed	Phase 3
NCT01785849	4389765	8039261	Percentage of Participants With Mean Predialysis Parathyroid Hormone ≤ 300 pg/mL During the Efficacy Assessment Phase	NA	Etelcalcetide|Placebo	Drug|Drug	neoplasm metastasis|renal insufficiency, chronic|hyperparathyroidism, secondary|kidney diseases|hyperparathyroidism	Hyperparathyroidism, Secondary	Parallel Assignment	Interventional	Treatment	Randomized	Efficacy and Safety of Etelcalcetide (AMG 416) in the Treatment of Secondary Hyperparathyroidism (SHPT) in Patients With Chronic Kidney Disease on Hemodialysis	2	Odds Ratio (OR)	22.08	0.001	Cochran-Mantel-Haenszel	11.47	42.48	95		NA	All	508	Completed	Phase 3
NCT01785849	4389766	8039262	Percentage of Participants With a > 30% Decrease From Baseline in Mean PTH During the Efficacy Assessment Phase	NA	Etelcalcetide|Placebo	Drug|Drug	neoplasm metastasis|renal insufficiency, chronic|hyperparathyroidism, secondary|kidney diseases|hyperparathyroidism	Hyperparathyroidism, Secondary	Parallel Assignment	Interventional	Treatment	Randomized	Efficacy and Safety of Etelcalcetide (AMG 416) in the Treatment of Secondary Hyperparathyroidism (SHPT) in Patients With Chronic Kidney Disease on Hemodialysis	2	Odds Ratio (OR)	32.46	0.001	Cochran-Mantel-Haenszel	18.71	56.31	95		NA	All	508	Completed	Phase 3
NCT01786174	4389757	8039221	Forced Expiratory Volume in 1 Second (FEV1) / Slow Vital Capacity (SVC) Ratio	fingolimod hydrochloride	Gilenya|Placebo	Drug|Other	sclerosis|amyotrophic lateral sclerosis|motor neuron disease	Amyotrophic Lateral Sclerosis	Parallel Assignment	Interventional	Treatment	Randomized	Gilenya in Amyotrophic Lateral Sclerosis (ALS)	2	Slope	4.27	0.294	Random slopes model	-3.78	12.33	95	Standard Error of the Mean	4.04	All	30	Completed	Phase 2
NCT01786174	4389758	8039223	Change in Slow Vital Capacity Score (SVC)	fingolimod hydrochloride	Gilenya|Placebo	Drug|Other	sclerosis|amyotrophic lateral sclerosis|motor neuron disease	Amyotrophic Lateral Sclerosis	Parallel Assignment	Interventional	Treatment	Randomized	Gilenya in Amyotrophic Lateral Sclerosis (ALS)	2	Slope	-0.51	0.823	Random slopes model	-5	3.99	95	Standard Error of the Mean	2.26	All	30	Completed	Phase 2
NCT01786174	4389759	8039224	ALSFRS-R Total Score at Weeks 0, 2, 4 and 8	fingolimod hydrochloride	Gilenya|Placebo	Drug|Other	sclerosis|amyotrophic lateral sclerosis|motor neuron disease	Amyotrophic Lateral Sclerosis	Parallel Assignment	Interventional	Treatment	Randomized	Gilenya in Amyotrophic Lateral Sclerosis (ALS)	2	Slope	0.25	0.78	Random slopes model	-1.53	2.03	95	Standard Error of the Mean	0.89	All	30	Completed	Phase 2
NCT01786174	4389760	8039225	Lymphocyte (T-Cell) Subset Trajectories	fingolimod hydrochloride	Gilenya|Placebo	Drug|Other	sclerosis|amyotrophic lateral sclerosis|motor neuron disease	Amyotrophic Lateral Sclerosis	Parallel Assignment	Interventional	Treatment	Randomized	Gilenya in Amyotrophic Lateral Sclerosis (ALS)	2	Slope	1.4	0.746	Random slopes model	-7.17	9.96	95	Standard Error of the Mean	4.3	All	30	Completed	Phase 2
NCT01786512	4389738	8039191	Expansion Phase: Change From Baseline in N-terminal Prohormone B-type Natriuretic Peptide (NT-proBNP) at Week 20	NA	Omecamtiv Mecarbil Matrix F1 Formulation|Omecamtiv Mecarbil Matrix F2 Formulation|Placebo|Omecamtiv Mecarbil Swellable Core Technology F2	Drug|Drug|Drug|Drug	heart failure|ventricular dysfunction, left|systolic murmurs	Chronic Heart Failure|Echocardiogram|History of Chronic Heart Failure|Left Ventricular Ejection Fraction|Left Ventricular Systolic Dysfunction|Modified Release Oral Formulation|Pharmacokinetics	Parallel Assignment	Interventional	Treatment	Randomized	COSMIC-HF - Chronic Oral Study of Myosin Activation to Increase Contractility in Heart Failure	11	Treatment difference	-822	0.0205	Repeated Measures	-1516	-127	95	Standard Error of the Mean	353	All	544	Completed	Phase 2
NCT01786512	4389737	8039191	Expansion Phase: Change From Baseline in N-terminal Prohormone B-type Natriuretic Peptide (NT-proBNP) at Week 20	NA	Omecamtiv Mecarbil Matrix F1 Formulation|Omecamtiv Mecarbil Matrix F2 Formulation|Placebo|Omecamtiv Mecarbil Swellable Core Technology F2	Drug|Drug|Drug|Drug	heart failure|ventricular dysfunction, left|systolic murmurs	Chronic Heart Failure|Echocardiogram|History of Chronic Heart Failure|Left Ventricular Ejection Fraction|Left Ventricular Systolic Dysfunction|Modified Release Oral Formulation|Pharmacokinetics	Parallel Assignment	Interventional	Treatment	Randomized	COSMIC-HF - Chronic Oral Study of Myosin Activation to Increase Contractility in Heart Failure	11	Treatment difference	-970	0.0069	Repeated Measures	-1672	-268	95	Standard Error of the Mean	357	All	544	Completed	Phase 2
NCT01786512	4389740	8039192	Expansion Phase: Change From Baseline in Heart Rate at Week 20	NA	Omecamtiv Mecarbil Matrix F1 Formulation|Omecamtiv Mecarbil Matrix F2 Formulation|Placebo|Omecamtiv Mecarbil Swellable Core Technology F2	Drug|Drug|Drug|Drug	heart failure|ventricular dysfunction, left|systolic murmurs	Chronic Heart Failure|Echocardiogram|History of Chronic Heart Failure|Left Ventricular Ejection Fraction|Left Ventricular Systolic Dysfunction|Modified Release Oral Formulation|Pharmacokinetics	Parallel Assignment	Interventional	Treatment	Randomized	COSMIC-HF - Chronic Oral Study of Myosin Activation to Increase Contractility in Heart Failure	11	Treatment difference	-1.34	0.2177	Repeated Measures	-3.47	0.79	95	Standard Error of the Mean	1.09	All	544	Completed	Phase 2
NCT01786512	4389739	8039192	Expansion Phase: Change From Baseline in Heart Rate at Week 20	NA	Omecamtiv Mecarbil Matrix F1 Formulation|Omecamtiv Mecarbil Matrix F2 Formulation|Placebo|Omecamtiv Mecarbil Swellable Core Technology F2	Drug|Drug|Drug|Drug	heart failure|ventricular dysfunction, left|systolic murmurs	Chronic Heart Failure|Echocardiogram|History of Chronic Heart Failure|Left Ventricular Ejection Fraction|Left Ventricular Systolic Dysfunction|Modified Release Oral Formulation|Pharmacokinetics	Parallel Assignment	Interventional	Treatment	Randomized	COSMIC-HF - Chronic Oral Study of Myosin Activation to Increase Contractility in Heart Failure	11	Treatment difference	-2.97	0.007	Repeated Measures	-5.12	-0.81	95	Standard Error of the Mean	1.09	All	544	Completed	Phase 2
NCT01786512	4389741	8039193	Expansion Phase: Change From Baseline in Left Ventricular End Diastolic Diameter (LVEDD) at Week 20	NA	Omecamtiv Mecarbil Matrix F1 Formulation|Omecamtiv Mecarbil Matrix F2 Formulation|Placebo|Omecamtiv Mecarbil Swellable Core Technology F2	Drug|Drug|Drug|Drug	heart failure|ventricular dysfunction, left|systolic murmurs	Chronic Heart Failure|Echocardiogram|History of Chronic Heart Failure|Left Ventricular Ejection Fraction|Left Ventricular Systolic Dysfunction|Modified Release Oral Formulation|Pharmacokinetics	Parallel Assignment	Interventional	Treatment	Randomized	COSMIC-HF - Chronic Oral Study of Myosin Activation to Increase Contractility in Heart Failure	11	Treatment difference	-0.129	0.0128	Repeated Measures	-0.231	-0.028	95	Standard Error of the Mean	0.052	All	544	Completed	Phase 2
NCT01786512	4389742	8039193	Expansion Phase: Change From Baseline in Left Ventricular End Diastolic Diameter (LVEDD) at Week 20	NA	Omecamtiv Mecarbil Matrix F1 Formulation|Omecamtiv Mecarbil Matrix F2 Formulation|Placebo|Omecamtiv Mecarbil Swellable Core Technology F2	Drug|Drug|Drug|Drug	heart failure|ventricular dysfunction, left|systolic murmurs	Chronic Heart Failure|Echocardiogram|History of Chronic Heart Failure|Left Ventricular Ejection Fraction|Left Ventricular Systolic Dysfunction|Modified Release Oral Formulation|Pharmacokinetics	Parallel Assignment	Interventional	Treatment	Randomized	COSMIC-HF - Chronic Oral Study of Myosin Activation to Increase Contractility in Heart Failure	11	Treatment difference	-0.067	0.1899	Repeated Measures	-0.166	0.033	95	Standard Error of the Mean	0.051	All	544	Completed	Phase 2
NCT01786512	4389744	8039194	Expansion Phase: Change From Baseline in Left Ventricular End Systolic Diameter (LVESD) at Week 20	NA	Omecamtiv Mecarbil Matrix F1 Formulation|Omecamtiv Mecarbil Matrix F2 Formulation|Placebo|Omecamtiv Mecarbil Swellable Core Technology F2	Drug|Drug|Drug|Drug	heart failure|ventricular dysfunction, left|systolic murmurs	Chronic Heart Failure|Echocardiogram|History of Chronic Heart Failure|Left Ventricular Ejection Fraction|Left Ventricular Systolic Dysfunction|Modified Release Oral Formulation|Pharmacokinetics	Parallel Assignment	Interventional	Treatment	Randomized	COSMIC-HF - Chronic Oral Study of Myosin Activation to Increase Contractility in Heart Failure	11	Treatment difference	-0.079	0.1732	Repeated Measures	-0.194	0.035	95	Standard Error of the Mean	0.058	All	544	Completed	Phase 2
NCT01786512	4389743	8039194	Expansion Phase: Change From Baseline in Left Ventricular End Systolic Diameter (LVESD) at Week 20	NA	Omecamtiv Mecarbil Matrix F1 Formulation|Omecamtiv Mecarbil Matrix F2 Formulation|Placebo|Omecamtiv Mecarbil Swellable Core Technology F2	Drug|Drug|Drug|Drug	heart failure|ventricular dysfunction, left|systolic murmurs	Chronic Heart Failure|Echocardiogram|History of Chronic Heart Failure|Left Ventricular Ejection Fraction|Left Ventricular Systolic Dysfunction|Modified Release Oral Formulation|Pharmacokinetics	Parallel Assignment	Interventional	Treatment	Randomized	COSMIC-HF - Chronic Oral Study of Myosin Activation to Increase Contractility in Heart Failure	11	Treatment difference	-0.179	0.0027	Repeated Measures	-0.295	-0.062	95	Standard Error of the Mean	0.059	All	544	Completed	Phase 2
NCT01786512	4389745	8039195	Expansion Phase: Change From Baseline in Stroke Volume at Week 20	NA	Omecamtiv Mecarbil Matrix F1 Formulation|Omecamtiv Mecarbil Matrix F2 Formulation|Placebo|Omecamtiv Mecarbil Swellable Core Technology F2	Drug|Drug|Drug|Drug	heart failure|ventricular dysfunction, left|systolic murmurs	Chronic Heart Failure|Echocardiogram|History of Chronic Heart Failure|Left Ventricular Ejection Fraction|Left Ventricular Systolic Dysfunction|Modified Release Oral Formulation|Pharmacokinetics	Parallel Assignment	Interventional	Treatment	Randomized	COSMIC-HF - Chronic Oral Study of Myosin Activation to Increase Contractility in Heart Failure	11	Treatment difference	3.63	0.0217	Repeated Measures	0.53	6.72	95	Standard Error of the Mean	1.57	All	544	Completed	Phase 2
NCT01786512	4389746	8039195	Expansion Phase: Change From Baseline in Stroke Volume at Week 20	NA	Omecamtiv Mecarbil Matrix F1 Formulation|Omecamtiv Mecarbil Matrix F2 Formulation|Placebo|Omecamtiv Mecarbil Swellable Core Technology F2	Drug|Drug|Drug|Drug	heart failure|ventricular dysfunction, left|systolic murmurs	Chronic Heart Failure|Echocardiogram|History of Chronic Heart Failure|Left Ventricular Ejection Fraction|Left Ventricular Systolic Dysfunction|Modified Release Oral Formulation|Pharmacokinetics	Parallel Assignment	Interventional	Treatment	Randomized	COSMIC-HF - Chronic Oral Study of Myosin Activation to Increase Contractility in Heart Failure	11	Treatment difference	4.58	0.0036	Repeated Measures	1.5	7.65	95	Standard Error of the Mean	1.56	All	544	Completed	Phase 2
NCT01786512	4389748	8039196	Expansion Phase: Change From Baseline in Systolic Ejection Time (SET) at Week 20	NA	Omecamtiv Mecarbil Matrix F1 Formulation|Omecamtiv Mecarbil Matrix F2 Formulation|Placebo|Omecamtiv Mecarbil Swellable Core Technology F2	Drug|Drug|Drug|Drug	heart failure|ventricular dysfunction, left|systolic murmurs	Chronic Heart Failure|Echocardiogram|History of Chronic Heart Failure|Left Ventricular Ejection Fraction|Left Ventricular Systolic Dysfunction|Modified Release Oral Formulation|Pharmacokinetics	Parallel Assignment	Interventional	Treatment	Randomized	COSMIC-HF - Chronic Oral Study of Myosin Activation to Increase Contractility in Heart Failure	11	Treatment difference	0.0112	0.0007	Repeated Measures	0.0047	0.0176	95	Standard Error of the Mean	0.0033	All	544	Completed	Phase 2
NCT01786512	4389747	8039196	Expansion Phase: Change From Baseline in Systolic Ejection Time (SET) at Week 20	NA	Omecamtiv Mecarbil Matrix F1 Formulation|Omecamtiv Mecarbil Matrix F2 Formulation|Placebo|Omecamtiv Mecarbil Swellable Core Technology F2	Drug|Drug|Drug|Drug	heart failure|ventricular dysfunction, left|systolic murmurs	Chronic Heart Failure|Echocardiogram|History of Chronic Heart Failure|Left Ventricular Ejection Fraction|Left Ventricular Systolic Dysfunction|Modified Release Oral Formulation|Pharmacokinetics	Parallel Assignment	Interventional	Treatment	Randomized	COSMIC-HF - Chronic Oral Study of Myosin Activation to Increase Contractility in Heart Failure	11	Treatment difference	0.025	0.0001	Repeated Measures	0.0184	0.0315	95	Standard Error of the Mean	0.0033	All	544	Completed	Phase 2
NCT01786668	4389541	8039154	Change From Baseline in Functional Assessment of Chronic Illness Therapy-Fatigue (FACIT-F) Score at Weeks 2, 4, 8 and 12	tofacitinib	Tofacitinib 2 mg|Tofacitinib 5 mg|Tofacitinib 10 mg|Placebo	Drug|Drug|Drug|Drug	spondylitis|spondylitis, ankylosing	Ankylosing Spondylitis	Parallel Assignment	Interventional	Treatment	Randomized	Dose-Ranging Study Of Tofacitinib In Adults With Active Ankylosing Spondylitis	4	Mean Difference (Final Values)	0.09	0.948	Mixed Models Analysis	-2.53	2.7	95	Standard Error of the Mean	1.328	All	208	Completed	Phase 2
NCT01786668	4389539	8039154	Change From Baseline in Functional Assessment of Chronic Illness Therapy-Fatigue (FACIT-F) Score at Weeks 2, 4, 8 and 12	tofacitinib	Tofacitinib 2 mg|Tofacitinib 5 mg|Tofacitinib 10 mg|Placebo	Drug|Drug|Drug|Drug	spondylitis|spondylitis, ankylosing	Ankylosing Spondylitis	Parallel Assignment	Interventional	Treatment	Randomized	Dose-Ranging Study Of Tofacitinib In Adults With Active Ankylosing Spondylitis	4	Mean Difference (Final Values)	1.96	0.187	Mixed Models Analysis	-0.96	4.87	95	Standard Error of the Mean	1.479	All	208	Completed	Phase 2
NCT01786668	4389542	8039154	Change From Baseline in Functional Assessment of Chronic Illness Therapy-Fatigue (FACIT-F) Score at Weeks 2, 4, 8 and 12	tofacitinib	Tofacitinib 2 mg|Tofacitinib 5 mg|Tofacitinib 10 mg|Placebo	Drug|Drug|Drug|Drug	spondylitis|spondylitis, ankylosing	Ankylosing Spondylitis	Parallel Assignment	Interventional	Treatment	Randomized	Dose-Ranging Study Of Tofacitinib In Adults With Active Ankylosing Spondylitis	4	Mean Difference (Final Values)	0.96	0.467	Mixed Models Analysis	-1.64	3.56	95	Standard Error of the Mean	1.318	All	208	Completed	Phase 2
NCT01786668	4389538	8039154	Change From Baseline in Functional Assessment of Chronic Illness Therapy-Fatigue (FACIT-F) Score at Weeks 2, 4, 8 and 12	tofacitinib	Tofacitinib 2 mg|Tofacitinib 5 mg|Tofacitinib 10 mg|Placebo	Drug|Drug|Drug|Drug	spondylitis|spondylitis, ankylosing	Ankylosing Spondylitis	Parallel Assignment	Interventional	Treatment	Randomized	Dose-Ranging Study Of Tofacitinib In Adults With Active Ankylosing Spondylitis	4	Mean Difference (Final Values)	1.34	0.373	Mixed Models Analysis	-1.62	4.29	95	Standard Error of the Mean	1.497	All	208	Completed	Phase 2
NCT01786668	4389537	8039154	Change From Baseline in Functional Assessment of Chronic Illness Therapy-Fatigue (FACIT-F) Score at Weeks 2, 4, 8 and 12	tofacitinib	Tofacitinib 2 mg|Tofacitinib 5 mg|Tofacitinib 10 mg|Placebo	Drug|Drug|Drug|Drug	spondylitis|spondylitis, ankylosing	Ankylosing Spondylitis	Parallel Assignment	Interventional	Treatment	Randomized	Dose-Ranging Study Of Tofacitinib In Adults With Active Ankylosing Spondylitis	4	Mean Difference (Final Values)	1.66	0.313	Mixed Models Analysis	-1.58	4.9	95	Standard Error of the Mean	1.643	All	208	Completed	Phase 2
NCT01786668	4389540	8039154	Change From Baseline in Functional Assessment of Chronic Illness Therapy-Fatigue (FACIT-F) Score at Weeks 2, 4, 8 and 12	tofacitinib	Tofacitinib 2 mg|Tofacitinib 5 mg|Tofacitinib 10 mg|Placebo	Drug|Drug|Drug|Drug	spondylitis|spondylitis, ankylosing	Ankylosing Spondylitis	Parallel Assignment	Interventional	Treatment	Randomized	Dose-Ranging Study Of Tofacitinib In Adults With Active Ankylosing Spondylitis	4	Mean Difference (Final Values)	1.69	0.255	Mixed Models Analysis	-1.23	4.61	95	Standard Error of the Mean	1.479	All	208	Completed	Phase 2
NCT01786668	4389536	8039154	Change From Baseline in Functional Assessment of Chronic Illness Therapy-Fatigue (FACIT-F) Score at Weeks 2, 4, 8 and 12	tofacitinib	Tofacitinib 2 mg|Tofacitinib 5 mg|Tofacitinib 10 mg|Placebo	Drug|Drug|Drug|Drug	spondylitis|spondylitis, ankylosing	Ankylosing Spondylitis	Parallel Assignment	Interventional	Treatment	Randomized	Dose-Ranging Study Of Tofacitinib In Adults With Active Ankylosing Spondylitis	4	Mean Difference (Final Values)	3.95	0.017	Mixed Models Analysis	0.71	7.19	95	Standard Error of the Mean	1.642	All	208	Completed	Phase 2
NCT01786668	4389543	8039154	Change From Baseline in Functional Assessment of Chronic Illness Therapy-Fatigue (FACIT-F) Score at Weeks 2, 4, 8 and 12	tofacitinib	Tofacitinib 2 mg|Tofacitinib 5 mg|Tofacitinib 10 mg|Placebo	Drug|Drug|Drug|Drug	spondylitis|spondylitis, ankylosing	Ankylosing Spondylitis	Parallel Assignment	Interventional	Treatment	Randomized	Dose-Ranging Study Of Tofacitinib In Adults With Active Ankylosing Spondylitis	4	Mean Difference (Final Values)	1.54	0.246	Mixed Models Analysis	-1.07	4.14	95	Standard Error of the Mean	1.322	All	208	Completed	Phase 2
NCT01786668	4389546	8039154	Change From Baseline in Functional Assessment of Chronic Illness Therapy-Fatigue (FACIT-F) Score at Weeks 2, 4, 8 and 12	tofacitinib	Tofacitinib 2 mg|Tofacitinib 5 mg|Tofacitinib 10 mg|Placebo	Drug|Drug|Drug|Drug	spondylitis|spondylitis, ankylosing	Ankylosing Spondylitis	Parallel Assignment	Interventional	Treatment	Randomized	Dose-Ranging Study Of Tofacitinib In Adults With Active Ankylosing Spondylitis	4	Mean Difference (Final Values)	1.72	0.163	Mixed Models Analysis	-0.71	4.15	95	Standard Error of the Mean	1.232	All	208	Completed	Phase 2
NCT01786668	4389535	8039154	Change From Baseline in Functional Assessment of Chronic Illness Therapy-Fatigue (FACIT-F) Score at Weeks 2, 4, 8 and 12	tofacitinib	Tofacitinib 2 mg|Tofacitinib 5 mg|Tofacitinib 10 mg|Placebo	Drug|Drug|Drug|Drug	spondylitis|spondylitis, ankylosing	Ankylosing Spondylitis	Parallel Assignment	Interventional	Treatment	Randomized	Dose-Ranging Study Of Tofacitinib In Adults With Active Ankylosing Spondylitis	4	Mean Difference (Final Values)	4.51	0.007	Mixed Models Analysis	1.23	7.78	95	Standard Error of the Mean	1.66	All	208	Completed	Phase 2
NCT01786668	4389545	8039154	Change From Baseline in Functional Assessment of Chronic Illness Therapy-Fatigue (FACIT-F) Score at Weeks 2, 4, 8 and 12	tofacitinib	Tofacitinib 2 mg|Tofacitinib 5 mg|Tofacitinib 10 mg|Placebo	Drug|Drug|Drug|Drug	spondylitis|spondylitis, ankylosing	Ankylosing Spondylitis	Parallel Assignment	Interventional	Treatment	Randomized	Dose-Ranging Study Of Tofacitinib In Adults With Active Ankylosing Spondylitis	4	Mean Difference (Final Values)	0.07	0.955	Mixed Models Analysis	-2.36	2.5	95	Standard Error of the Mean	1.232	All	208	Completed	Phase 2
NCT01786668	4389544	8039154	Change From Baseline in Functional Assessment of Chronic Illness Therapy-Fatigue (FACIT-F) Score at Weeks 2, 4, 8 and 12	tofacitinib	Tofacitinib 2 mg|Tofacitinib 5 mg|Tofacitinib 10 mg|Placebo	Drug|Drug|Drug|Drug	spondylitis|spondylitis, ankylosing	Ankylosing Spondylitis	Parallel Assignment	Interventional	Treatment	Randomized	Dose-Ranging Study Of Tofacitinib In Adults With Active Ankylosing Spondylitis	4	Mean Difference (Final Values)	0.27	0.826	Mixed Models Analysis	-2.17	2.71	95	Standard Error of the Mean	1.237	All	208	Completed	Phase 2
NCT01786668	4389548	8039155	Change From Baseline in EuroQol EQ-5D Health State Profile (EQ-5D) Utility Score at Week 12	tofacitinib	Tofacitinib 2 mg|Tofacitinib 5 mg|Tofacitinib 10 mg|Placebo	Drug|Drug|Drug|Drug	spondylitis|spondylitis, ankylosing	Ankylosing Spondylitis	Parallel Assignment	Interventional	Treatment	Randomized	Dose-Ranging Study Of Tofacitinib In Adults With Active Ankylosing Spondylitis	4	Mean Difference (Final Values)	0.06	0.207	ANCOVA	-0.03	0.16	95	Standard Error of the Mean	0.048	All	208	Completed	Phase 2
NCT01786668	4389547	8039155	Change From Baseline in EuroQol EQ-5D Health State Profile (EQ-5D) Utility Score at Week 12	tofacitinib	Tofacitinib 2 mg|Tofacitinib 5 mg|Tofacitinib 10 mg|Placebo	Drug|Drug|Drug|Drug	spondylitis|spondylitis, ankylosing	Ankylosing Spondylitis	Parallel Assignment	Interventional	Treatment	Randomized	Dose-Ranging Study Of Tofacitinib In Adults With Active Ankylosing Spondylitis	4	Mean Difference (Final Values)	0.12	0.013	ANCOVA	0.03	0.22	95	Standard Error of the Mean	0.049	All	208	Completed	Phase 2
NCT01786668	4389549	8039155	Change From Baseline in EuroQol EQ-5D Health State Profile (EQ-5D) Utility Score at Week 12	tofacitinib	Tofacitinib 2 mg|Tofacitinib 5 mg|Tofacitinib 10 mg|Placebo	Drug|Drug|Drug|Drug	spondylitis|spondylitis, ankylosing	Ankylosing Spondylitis	Parallel Assignment	Interventional	Treatment	Randomized	Dose-Ranging Study Of Tofacitinib In Adults With Active Ankylosing Spondylitis	4	Mean Difference (Final Values)	0.07	0.125	ANCOVA	-0.02	0.17	95	Standard Error of the Mean	0.048	All	208	Completed	Phase 2
NCT01786668	4389555	8039156	Change From Baseline to Week 12 in Short-Form-36 Health Survey (SF-36) Physical and Mental Health Scores at Week 12	tofacitinib	Tofacitinib 2 mg|Tofacitinib 5 mg|Tofacitinib 10 mg|Placebo	Drug|Drug|Drug|Drug	spondylitis|spondylitis, ankylosing	Ankylosing Spondylitis	Parallel Assignment	Interventional	Treatment	Randomized	Dose-Ranging Study Of Tofacitinib In Adults With Active Ankylosing Spondylitis	4	Mean Difference (Final Values)	3.65	0.006	ANCOVA	1.06	6.24	95	Standard Error of the Mean	1.312	All	208	Completed	Phase 2
NCT01786668	4389551	8039156	Change From Baseline to Week 12 in Short-Form-36 Health Survey (SF-36) Physical and Mental Health Scores at Week 12	tofacitinib	Tofacitinib 2 mg|Tofacitinib 5 mg|Tofacitinib 10 mg|Placebo	Drug|Drug|Drug|Drug	spondylitis|spondylitis, ankylosing	Ankylosing Spondylitis	Parallel Assignment	Interventional	Treatment	Randomized	Dose-Ranging Study Of Tofacitinib In Adults With Active Ankylosing Spondylitis	4	Mean Difference (Final Values)	1.73	0.35	ANCOVA	-1.91	5.37	95	Standard Error of the Mean	1.848	All	208	Completed	Phase 2
NCT01786668	4389550	8039156	Change From Baseline to Week 12 in Short-Form-36 Health Survey (SF-36) Physical and Mental Health Scores at Week 12	tofacitinib	Tofacitinib 2 mg|Tofacitinib 5 mg|Tofacitinib 10 mg|Placebo	Drug|Drug|Drug|Drug	spondylitis|spondylitis, ankylosing	Ankylosing Spondylitis	Parallel Assignment	Interventional	Treatment	Randomized	Dose-Ranging Study Of Tofacitinib In Adults With Active Ankylosing Spondylitis	4	Mean Difference (Final Values)	1.3	0.49	ANCOVA	-2.4	5	95	Standard Error of the Mean	1.876	All	208	Completed	Phase 2
NCT01786668	4389553	8039156	Change From Baseline to Week 12 in Short-Form-36 Health Survey (SF-36) Physical and Mental Health Scores at Week 12	tofacitinib	Tofacitinib 2 mg|Tofacitinib 5 mg|Tofacitinib 10 mg|Placebo	Drug|Drug|Drug|Drug	spondylitis|spondylitis, ankylosing	Ankylosing Spondylitis	Parallel Assignment	Interventional	Treatment	Randomized	Dose-Ranging Study Of Tofacitinib In Adults With Active Ankylosing Spondylitis	4	Mean Difference (Final Values)	4.36	0.001	ANCOVA	1.74	6.98	95	Standard Error of the Mean	1.328	All	208	Completed	Phase 2
NCT01786668	4389554	8039156	Change From Baseline to Week 12 in Short-Form-36 Health Survey (SF-36) Physical and Mental Health Scores at Week 12	tofacitinib	Tofacitinib 2 mg|Tofacitinib 5 mg|Tofacitinib 10 mg|Placebo	Drug|Drug|Drug|Drug	spondylitis|spondylitis, ankylosing	Ankylosing Spondylitis	Parallel Assignment	Interventional	Treatment	Randomized	Dose-Ranging Study Of Tofacitinib In Adults With Active Ankylosing Spondylitis	4	Mean Difference (Final Values)	3.8	0.004	ANCOVA	1.23	6.37	95	Standard Error of the Mean	1.305	All	208	Completed	Phase 2
NCT01786668	4389552	8039156	Change From Baseline to Week 12 in Short-Form-36 Health Survey (SF-36) Physical and Mental Health Scores at Week 12	tofacitinib	Tofacitinib 2 mg|Tofacitinib 5 mg|Tofacitinib 10 mg|Placebo	Drug|Drug|Drug|Drug	spondylitis|spondylitis, ankylosing	Ankylosing Spondylitis	Parallel Assignment	Interventional	Treatment	Randomized	Dose-Ranging Study Of Tofacitinib In Adults With Active Ankylosing Spondylitis	4	Mean Difference (Final Values)	-0.34	0.857	ANCOVA	-4	3.33	95	Standard Error of the Mean	1.857	All	208	Completed	Phase 2
NCT01786668	4389567	8039157	Change From Baseline of Mean Spinal Mobility (Chest Expansion) at Week 2, 4, 8 and 12	tofacitinib	Tofacitinib 2 mg|Tofacitinib 5 mg|Tofacitinib 10 mg|Placebo	Drug|Drug|Drug|Drug	spondylitis|spondylitis, ankylosing	Ankylosing Spondylitis	Parallel Assignment	Interventional	Treatment	Randomized	Dose-Ranging Study Of Tofacitinib In Adults With Active Ankylosing Spondylitis	4	Mean Difference (Final Values)	0.06	0.785	Mixed Models Analysis	-0.34	0.46	95	Standard Error of the Mean	0.203	All	208	Completed	Phase 2
NCT01786668	4389560	8039157	Change From Baseline of Mean Spinal Mobility (Chest Expansion) at Week 2, 4, 8 and 12	tofacitinib	Tofacitinib 2 mg|Tofacitinib 5 mg|Tofacitinib 10 mg|Placebo	Drug|Drug|Drug|Drug	spondylitis|spondylitis, ankylosing	Ankylosing Spondylitis	Parallel Assignment	Interventional	Treatment	Randomized	Dose-Ranging Study Of Tofacitinib In Adults With Active Ankylosing Spondylitis	4	Mean Difference (Final Values)	0.22	0.397	Mixed Models Analysis	-0.29	0.72	95	Standard Error of the Mean	0.254	All	208	Completed	Phase 2
NCT01786668	4389564	8039157	Change From Baseline of Mean Spinal Mobility (Chest Expansion) at Week 2, 4, 8 and 12	tofacitinib	Tofacitinib 2 mg|Tofacitinib 5 mg|Tofacitinib 10 mg|Placebo	Drug|Drug|Drug|Drug	spondylitis|spondylitis, ankylosing	Ankylosing Spondylitis	Parallel Assignment	Interventional	Treatment	Randomized	Dose-Ranging Study Of Tofacitinib In Adults With Active Ankylosing Spondylitis	4	Mean Difference (Final Values)	0.16	0.482	Mixed Models Analysis	-0.29	0.62	95	Standard Error of the Mean	0.232	All	208	Completed	Phase 2
NCT01786668	4389562	8039157	Change From Baseline of Mean Spinal Mobility (Chest Expansion) at Week 2, 4, 8 and 12	tofacitinib	Tofacitinib 2 mg|Tofacitinib 5 mg|Tofacitinib 10 mg|Placebo	Drug|Drug|Drug|Drug	spondylitis|spondylitis, ankylosing	Ankylosing Spondylitis	Parallel Assignment	Interventional	Treatment	Randomized	Dose-Ranging Study Of Tofacitinib In Adults With Active Ankylosing Spondylitis	4	Mean Difference (Final Values)	-0.25	0.278	Mixed Models Analysis	-0.71	0.21	95	Standard Error of the Mean	0.233	All	208	Completed	Phase 2
NCT01786668	4389563	8039157	Change From Baseline of Mean Spinal Mobility (Chest Expansion) at Week 2, 4, 8 and 12	tofacitinib	Tofacitinib 2 mg|Tofacitinib 5 mg|Tofacitinib 10 mg|Placebo	Drug|Drug|Drug|Drug	spondylitis|spondylitis, ankylosing	Ankylosing Spondylitis	Parallel Assignment	Interventional	Treatment	Randomized	Dose-Ranging Study Of Tofacitinib In Adults With Active Ankylosing Spondylitis	4	Mean Difference (Final Values)	-0.25	0.288	Mixed Models Analysis	-0.7	0.21	95	Standard Error of the Mean	0.231	All	208	Completed	Phase 2
NCT01786668	4389565	8039157	Change From Baseline of Mean Spinal Mobility (Chest Expansion) at Week 2, 4, 8 and 12	tofacitinib	Tofacitinib 2 mg|Tofacitinib 5 mg|Tofacitinib 10 mg|Placebo	Drug|Drug|Drug|Drug	spondylitis|spondylitis, ankylosing	Ankylosing Spondylitis	Parallel Assignment	Interventional	Treatment	Randomized	Dose-Ranging Study Of Tofacitinib In Adults With Active Ankylosing Spondylitis	4	Mean Difference (Final Values)	-0.28	0.175	Mixed Models Analysis	-0.68	0.12	95	Standard Error of the Mean	0.204	All	208	Completed	Phase 2
NCT01786668	4389557	8039157	Change From Baseline of Mean Spinal Mobility (Chest Expansion) at Week 2, 4, 8 and 12	tofacitinib	Tofacitinib 2 mg|Tofacitinib 5 mg|Tofacitinib 10 mg|Placebo	Drug|Drug|Drug|Drug	spondylitis|spondylitis, ankylosing	Ankylosing Spondylitis	Parallel Assignment	Interventional	Treatment	Randomized	Dose-Ranging Study Of Tofacitinib In Adults With Active Ankylosing Spondylitis	4	Mean Difference (Final Values)	0.19	0.491	Mixed Models Analysis	-0.34	0.72	95	Standard Error of the Mean	0.269	All	208	Completed	Phase 2
NCT01786668	4389566	8039157	Change From Baseline of Mean Spinal Mobility (Chest Expansion) at Week 2, 4, 8 and 12	tofacitinib	Tofacitinib 2 mg|Tofacitinib 5 mg|Tofacitinib 10 mg|Placebo	Drug|Drug|Drug|Drug	spondylitis|spondylitis, ankylosing	Ankylosing Spondylitis	Parallel Assignment	Interventional	Treatment	Randomized	Dose-Ranging Study Of Tofacitinib In Adults With Active Ankylosing Spondylitis	4	Mean Difference (Final Values)	0.11	0.605	Mixed Models Analysis	-0.3	0.51	95	Standard Error of the Mean	0.203	All	208	Completed	Phase 2
NCT01786668	4389561	8039157	Change From Baseline of Mean Spinal Mobility (Chest Expansion) at Week 2, 4, 8 and 12	tofacitinib	Tofacitinib 2 mg|Tofacitinib 5 mg|Tofacitinib 10 mg|Placebo	Drug|Drug|Drug|Drug	spondylitis|spondylitis, ankylosing	Ankylosing Spondylitis	Parallel Assignment	Interventional	Treatment	Randomized	Dose-Ranging Study Of Tofacitinib In Adults With Active Ankylosing Spondylitis	4	Mean Difference (Final Values)	0.38	0.134	Mixed Models Analysis	-0.12	0.88	95	Standard Error of the Mean	0.254	All	208	Completed	Phase 2
NCT01786668	4389556	8039157	Change From Baseline of Mean Spinal Mobility (Chest Expansion) at Week 2, 4, 8 and 12	tofacitinib	Tofacitinib 2 mg|Tofacitinib 5 mg|Tofacitinib 10 mg|Placebo	Drug|Drug|Drug|Drug	spondylitis|spondylitis, ankylosing	Ankylosing Spondylitis	Parallel Assignment	Interventional	Treatment	Randomized	Dose-Ranging Study Of Tofacitinib In Adults With Active Ankylosing Spondylitis	4	Mean Difference (Final Values)	-0.18	0.515	Mixed Models Analysis	-0.71	0.36	95	Standard Error of the Mean	0.271	All	208	Completed	Phase 2
NCT01786668	4389558	8039157	Change From Baseline of Mean Spinal Mobility (Chest Expansion) at Week 2, 4, 8 and 12	tofacitinib	Tofacitinib 2 mg|Tofacitinib 5 mg|Tofacitinib 10 mg|Placebo	Drug|Drug|Drug|Drug	spondylitis|spondylitis, ankylosing	Ankylosing Spondylitis	Parallel Assignment	Interventional	Treatment	Randomized	Dose-Ranging Study Of Tofacitinib In Adults With Active Ankylosing Spondylitis	4	Mean Difference (Final Values)	0.38	0.155	Mixed Models Analysis	-0.15	0.91	95	Standard Error of the Mean	0.269	All	208	Completed	Phase 2
NCT01786668	4389559	8039157	Change From Baseline of Mean Spinal Mobility (Chest Expansion) at Week 2, 4, 8 and 12	tofacitinib	Tofacitinib 2 mg|Tofacitinib 5 mg|Tofacitinib 10 mg|Placebo	Drug|Drug|Drug|Drug	spondylitis|spondylitis, ankylosing	Ankylosing Spondylitis	Parallel Assignment	Interventional	Treatment	Randomized	Dose-Ranging Study Of Tofacitinib In Adults With Active Ankylosing Spondylitis	4	Mean Difference (Final Values)	0.01	0.964	Mixed Models Analysis	-0.5	0.52	95	Standard Error of the Mean	0.257	All	208	Completed	Phase 2
NCT01786668	4389579	8039158	Change From Baseline of Total Swollen Joint Count at Weeks 2, 4 8 and 12	tofacitinib	Tofacitinib 2 mg|Tofacitinib 5 mg|Tofacitinib 10 mg|Placebo	Drug|Drug|Drug|Drug	spondylitis|spondylitis, ankylosing	Ankylosing Spondylitis	Parallel Assignment	Interventional	Treatment	Randomized	Dose-Ranging Study Of Tofacitinib In Adults With Active Ankylosing Spondylitis	4	Mean Difference (Final Values)	-0.11	0.8	Mixed Models Analysis	-0.92	0.71	95	Standard Error of the Mean	0.414	All	208	Completed	Phase 2
NCT01786668	4389573	8039158	Change From Baseline of Total Swollen Joint Count at Weeks 2, 4 8 and 12	tofacitinib	Tofacitinib 2 mg|Tofacitinib 5 mg|Tofacitinib 10 mg|Placebo	Drug|Drug|Drug|Drug	spondylitis|spondylitis, ankylosing	Ankylosing Spondylitis	Parallel Assignment	Interventional	Treatment	Randomized	Dose-Ranging Study Of Tofacitinib In Adults With Active Ankylosing Spondylitis	4	Mean Difference (Final Values)	-0.42	0.501	Mixed Models Analysis	-1.66	0.82	95	Standard Error of the Mean	0.629	All	208	Completed	Phase 2
NCT01786668	4389568	8039158	Change From Baseline of Total Swollen Joint Count at Weeks 2, 4 8 and 12	tofacitinib	Tofacitinib 2 mg|Tofacitinib 5 mg|Tofacitinib 10 mg|Placebo	Drug|Drug|Drug|Drug	spondylitis|spondylitis, ankylosing	Ankylosing Spondylitis	Parallel Assignment	Interventional	Treatment	Randomized	Dose-Ranging Study Of Tofacitinib In Adults With Active Ankylosing Spondylitis	4	Mean Difference (Final Values)	-0.42	0.424	Mixed Models Analysis	-1.45	0.61	95	Standard Error of the Mean	0.524	All	208	Completed	Phase 2
NCT01786668	4389575	8039158	Change From Baseline of Total Swollen Joint Count at Weeks 2, 4 8 and 12	tofacitinib	Tofacitinib 2 mg|Tofacitinib 5 mg|Tofacitinib 10 mg|Placebo	Drug|Drug|Drug|Drug	spondylitis|spondylitis, ankylosing	Ankylosing Spondylitis	Parallel Assignment	Interventional	Treatment	Randomized	Dose-Ranging Study Of Tofacitinib In Adults With Active Ankylosing Spondylitis	4	Mean Difference (Final Values)	0.28	0.44	Mixed Models Analysis	-0.44	1.01	95	Standard Error of the Mean	0.368	All	208	Completed	Phase 2
NCT01786668	4389570	8039158	Change From Baseline of Total Swollen Joint Count at Weeks 2, 4 8 and 12	tofacitinib	Tofacitinib 2 mg|Tofacitinib 5 mg|Tofacitinib 10 mg|Placebo	Drug|Drug|Drug|Drug	spondylitis|spondylitis, ankylosing	Ankylosing Spondylitis	Parallel Assignment	Interventional	Treatment	Randomized	Dose-Ranging Study Of Tofacitinib In Adults With Active Ankylosing Spondylitis	4	Mean Difference (Final Values)	0.12	0.82	Mixed Models Analysis	-0.91	1.14	95	Standard Error of the Mean	0.519	All	208	Completed	Phase 2
NCT01786668	4389572	8039158	Change From Baseline of Total Swollen Joint Count at Weeks 2, 4 8 and 12	tofacitinib	Tofacitinib 2 mg|Tofacitinib 5 mg|Tofacitinib 10 mg|Placebo	Drug|Drug|Drug|Drug	spondylitis|spondylitis, ankylosing	Ankylosing Spondylitis	Parallel Assignment	Interventional	Treatment	Randomized	Dose-Ranging Study Of Tofacitinib In Adults With Active Ankylosing Spondylitis	4	Mean Difference (Final Values)	-0.38	0.543	Mixed Models Analysis	-1.63	0.86	95	Standard Error of the Mean	0.629	All	208	Completed	Phase 2
NCT01786668	4389571	8039158	Change From Baseline of Total Swollen Joint Count at Weeks 2, 4 8 and 12	tofacitinib	Tofacitinib 2 mg|Tofacitinib 5 mg|Tofacitinib 10 mg|Placebo	Drug|Drug|Drug|Drug	spondylitis|spondylitis, ankylosing	Ankylosing Spondylitis	Parallel Assignment	Interventional	Treatment	Randomized	Dose-Ranging Study Of Tofacitinib In Adults With Active Ankylosing Spondylitis	4	Mean Difference (Final Values)	-0.68	0.287	Mixed Models Analysis	-1.93	0.57	95	Standard Error of the Mean	0.636	All	208	Completed	Phase 2
NCT01786668	4389569	8039158	Change From Baseline of Total Swollen Joint Count at Weeks 2, 4 8 and 12	tofacitinib	Tofacitinib 2 mg|Tofacitinib 5 mg|Tofacitinib 10 mg|Placebo	Drug|Drug|Drug|Drug	spondylitis|spondylitis, ankylosing	Ankylosing Spondylitis	Parallel Assignment	Interventional	Treatment	Randomized	Dose-Ranging Study Of Tofacitinib In Adults With Active Ankylosing Spondylitis	4	Mean Difference (Final Values)	0.19	0.711	Mixed Models Analysis	-0.83	1.22	95	Standard Error of the Mean	0.52	All	208	Completed	Phase 2
NCT01786668	4389574	8039158	Change From Baseline of Total Swollen Joint Count at Weeks 2, 4 8 and 12	tofacitinib	Tofacitinib 2 mg|Tofacitinib 5 mg|Tofacitinib 10 mg|Placebo	Drug|Drug|Drug|Drug	spondylitis|spondylitis, ankylosing	Ankylosing Spondylitis	Parallel Assignment	Interventional	Treatment	Randomized	Dose-Ranging Study Of Tofacitinib In Adults With Active Ankylosing Spondylitis	4	Mean Difference (Final Values)	-0.37	0.311	Mixed Models Analysis	-1.1	0.35	95	Standard Error of the Mean	0.369	All	208	Completed	Phase 2
NCT01786668	4389577	8039158	Change From Baseline of Total Swollen Joint Count at Weeks 2, 4 8 and 12	tofacitinib	Tofacitinib 2 mg|Tofacitinib 5 mg|Tofacitinib 10 mg|Placebo	Drug|Drug|Drug|Drug	spondylitis|spondylitis, ankylosing	Ankylosing Spondylitis	Parallel Assignment	Interventional	Treatment	Randomized	Dose-Ranging Study Of Tofacitinib In Adults With Active Ankylosing Spondylitis	4	Mean Difference (Final Values)	-0.77	0.064	Mixed Models Analysis	-1.59	0.05	95	Standard Error of the Mean	0.414	All	208	Completed	Phase 2
NCT01786668	4389576	8039158	Change From Baseline of Total Swollen Joint Count at Weeks 2, 4 8 and 12	tofacitinib	Tofacitinib 2 mg|Tofacitinib 5 mg|Tofacitinib 10 mg|Placebo	Drug|Drug|Drug|Drug	spondylitis|spondylitis, ankylosing	Ankylosing Spondylitis	Parallel Assignment	Interventional	Treatment	Randomized	Dose-Ranging Study Of Tofacitinib In Adults With Active Ankylosing Spondylitis	4	Mean Difference (Final Values)	-0.01	0.972	Mixed Models Analysis	-0.74	0.71	95	Standard Error of the Mean	0.368	All	208	Completed	Phase 2
NCT01786668	4389578	8039158	Change From Baseline of Total Swollen Joint Count at Weeks 2, 4 8 and 12	tofacitinib	Tofacitinib 2 mg|Tofacitinib 5 mg|Tofacitinib 10 mg|Placebo	Drug|Drug|Drug|Drug	spondylitis|spondylitis, ankylosing	Ankylosing Spondylitis	Parallel Assignment	Interventional	Treatment	Randomized	Dose-Ranging Study Of Tofacitinib In Adults With Active Ankylosing Spondylitis	4	Mean Difference (Final Values)	0.66	0.113	Mixed Models Analysis	-0.16	1.47	95	Standard Error of the Mean	0.413	All	208	Completed	Phase 2
NCT01786668	4389587	8039160	Change From Baseline in Maastricht Ankylosing Spondylitis Enthesitis Score (MASES) at Weeks 4, 8 and 12	tofacitinib	Tofacitinib 2 mg|Tofacitinib 5 mg|Tofacitinib 10 mg|Placebo	Drug|Drug|Drug|Drug	spondylitis|spondylitis, ankylosing	Ankylosing Spondylitis	Parallel Assignment	Interventional	Treatment	Randomized	Dose-Ranging Study Of Tofacitinib In Adults With Active Ankylosing Spondylitis	4	Mean Difference (Final Values)	-0.83	0.033	Mixed Models Analysis	-1.59	-0.07	95	Standard Error of the Mean	0.386	All	208	Completed	Phase 2
NCT01786668	4389580	8039160	Change From Baseline in Maastricht Ankylosing Spondylitis Enthesitis Score (MASES) at Weeks 4, 8 and 12	tofacitinib	Tofacitinib 2 mg|Tofacitinib 5 mg|Tofacitinib 10 mg|Placebo	Drug|Drug|Drug|Drug	spondylitis|spondylitis, ankylosing	Ankylosing Spondylitis	Parallel Assignment	Interventional	Treatment	Randomized	Dose-Ranging Study Of Tofacitinib In Adults With Active Ankylosing Spondylitis	4	Mean Difference (Final Values)	-0.9	0.017	Mixed Models Analysis	-1.64	-0.17	95	Standard Error of the Mean	0.373	All	208	Completed	Phase 2
NCT01786668	4389586	8039160	Change From Baseline in Maastricht Ankylosing Spondylitis Enthesitis Score (MASES) at Weeks 4, 8 and 12	tofacitinib	Tofacitinib 2 mg|Tofacitinib 5 mg|Tofacitinib 10 mg|Placebo	Drug|Drug|Drug|Drug	spondylitis|spondylitis, ankylosing	Ankylosing Spondylitis	Parallel Assignment	Interventional	Treatment	Randomized	Dose-Ranging Study Of Tofacitinib In Adults With Active Ankylosing Spondylitis	4	Mean Difference (Final Values)	-0.79	0.044	Mixed Models Analysis	-1.55	-0.02	95	Standard Error of the Mean	0.388	All	208	Completed	Phase 2
NCT01786668	4389584	8039160	Change From Baseline in Maastricht Ankylosing Spondylitis Enthesitis Score (MASES) at Weeks 4, 8 and 12	tofacitinib	Tofacitinib 2 mg|Tofacitinib 5 mg|Tofacitinib 10 mg|Placebo	Drug|Drug|Drug|Drug	spondylitis|spondylitis, ankylosing	Ankylosing Spondylitis	Parallel Assignment	Interventional	Treatment	Randomized	Dose-Ranging Study Of Tofacitinib In Adults With Active Ankylosing Spondylitis	4	Mean Difference (Final Values)	-0.65	0.114	Mixed Models Analysis	-1.46	0.16	95	Standard Error of the Mean	0.411	All	208	Completed	Phase 2
NCT01786668	4389588	8039160	Change From Baseline in Maastricht Ankylosing Spondylitis Enthesitis Score (MASES) at Weeks 4, 8 and 12	tofacitinib	Tofacitinib 2 mg|Tofacitinib 5 mg|Tofacitinib 10 mg|Placebo	Drug|Drug|Drug|Drug	spondylitis|spondylitis, ankylosing	Ankylosing Spondylitis	Parallel Assignment	Interventional	Treatment	Randomized	Dose-Ranging Study Of Tofacitinib In Adults With Active Ankylosing Spondylitis	4	Mean Difference (Final Values)	-0.05	0.895	Mixed Models Analysis	-0.81	0.71	95	Standard Error of the Mean	0.387	All	208	Completed	Phase 2
NCT01786668	4389582	8039160	Change From Baseline in Maastricht Ankylosing Spondylitis Enthesitis Score (MASES) at Weeks 4, 8 and 12	tofacitinib	Tofacitinib 2 mg|Tofacitinib 5 mg|Tofacitinib 10 mg|Placebo	Drug|Drug|Drug|Drug	spondylitis|spondylitis, ankylosing	Ankylosing Spondylitis	Parallel Assignment	Interventional	Treatment	Randomized	Dose-Ranging Study Of Tofacitinib In Adults With Active Ankylosing Spondylitis	4	Mean Difference (Final Values)	-0.33	0.377	Mixed Models Analysis	-1.06	0.4	95	Standard Error of the Mean	0.37	All	208	Completed	Phase 2
NCT01786668	4389583	8039160	Change From Baseline in Maastricht Ankylosing Spondylitis Enthesitis Score (MASES) at Weeks 4, 8 and 12	tofacitinib	Tofacitinib 2 mg|Tofacitinib 5 mg|Tofacitinib 10 mg|Placebo	Drug|Drug|Drug|Drug	spondylitis|spondylitis, ankylosing	Ankylosing Spondylitis	Parallel Assignment	Interventional	Treatment	Randomized	Dose-Ranging Study Of Tofacitinib In Adults With Active Ankylosing Spondylitis	4	Mean Difference (Final Values)	-0.43	0.297	Mixed Models Analysis	-1.25	0.38	95	Standard Error of the Mean	0.415	All	208	Completed	Phase 2
NCT01786668	4389585	8039160	Change From Baseline in Maastricht Ankylosing Spondylitis Enthesitis Score (MASES) at Weeks 4, 8 and 12	tofacitinib	Tofacitinib 2 mg|Tofacitinib 5 mg|Tofacitinib 10 mg|Placebo	Drug|Drug|Drug|Drug	spondylitis|spondylitis, ankylosing	Ankylosing Spondylitis	Parallel Assignment	Interventional	Treatment	Randomized	Dose-Ranging Study Of Tofacitinib In Adults With Active Ankylosing Spondylitis	4	Mean Difference (Final Values)	-0.26	0.53	Mixed Models Analysis	-1.07	0.55	95	Standard Error of the Mean	0.411	All	208	Completed	Phase 2
NCT01786668	4389581	8039160	Change From Baseline in Maastricht Ankylosing Spondylitis Enthesitis Score (MASES) at Weeks 4, 8 and 12	tofacitinib	Tofacitinib 2 mg|Tofacitinib 5 mg|Tofacitinib 10 mg|Placebo	Drug|Drug|Drug|Drug	spondylitis|spondylitis, ankylosing	Ankylosing Spondylitis	Parallel Assignment	Interventional	Treatment	Randomized	Dose-Ranging Study Of Tofacitinib In Adults With Active Ankylosing Spondylitis	4	Mean Difference (Final Values)	-1.04	0.006	Mixed Models Analysis	-1.77	-0.31	95	Standard Error of the Mean	0.37	All	208	Completed	Phase 2
NCT01786668	4389591	8039161	Change From Baseline in Bath Ankylosing Spondylitis Metrology Index (BASMI) at Weeks 2, 4, 8 and 12	tofacitinib	Tofacitinib 2 mg|Tofacitinib 5 mg|Tofacitinib 10 mg|Placebo	Drug|Drug|Drug|Drug	spondylitis|spondylitis, ankylosing	Ankylosing Spondylitis	Parallel Assignment	Interventional	Treatment	Randomized	Dose-Ranging Study Of Tofacitinib In Adults With Active Ankylosing Spondylitis	4	Mean Difference (Final Values)	-0.17	0.28	Mixed Models Analysis	-0.48	0.14	95	Standard Error of the Mean	0.157	All	208	Completed	Phase 2
NCT01786668	4389599	8039161	Change From Baseline in Bath Ankylosing Spondylitis Metrology Index (BASMI) at Weeks 2, 4, 8 and 12	tofacitinib	Tofacitinib 2 mg|Tofacitinib 5 mg|Tofacitinib 10 mg|Placebo	Drug|Drug|Drug|Drug	spondylitis|spondylitis, ankylosing	Ankylosing Spondylitis	Parallel Assignment	Interventional	Treatment	Randomized	Dose-Ranging Study Of Tofacitinib In Adults With Active Ankylosing Spondylitis	4	Mean Difference (Final Values)	-0.15	0.151	Mixed Models Analysis	-0.36	0.06	95	Standard Error of the Mean	0.106	All	208	Completed	Phase 2
NCT01786668	4389597	8039161	Change From Baseline in Bath Ankylosing Spondylitis Metrology Index (BASMI) at Weeks 2, 4, 8 and 12	tofacitinib	Tofacitinib 2 mg|Tofacitinib 5 mg|Tofacitinib 10 mg|Placebo	Drug|Drug|Drug|Drug	spondylitis|spondylitis, ankylosing	Ankylosing Spondylitis	Parallel Assignment	Interventional	Treatment	Randomized	Dose-Ranging Study Of Tofacitinib In Adults With Active Ankylosing Spondylitis	4	Mean Difference (Final Values)	-0.02	0.898	Mixed Models Analysis	-0.25	0.22	95	Standard Error of the Mean	0.118	All	208	Completed	Phase 2
NCT01786668	4389598	8039161	Change From Baseline in Bath Ankylosing Spondylitis Metrology Index (BASMI) at Weeks 2, 4, 8 and 12	tofacitinib	Tofacitinib 2 mg|Tofacitinib 5 mg|Tofacitinib 10 mg|Placebo	Drug|Drug|Drug|Drug	spondylitis|spondylitis, ankylosing	Ankylosing Spondylitis	Parallel Assignment	Interventional	Treatment	Randomized	Dose-Ranging Study Of Tofacitinib In Adults With Active Ankylosing Spondylitis	4	Mean Difference (Final Values)	-0.13	0.205	Mixed Models Analysis	-0.34	0.07	95	Standard Error of the Mean	0.106	All	208	Completed	Phase 2
NCT01786668	4389592	8039161	Change From Baseline in Bath Ankylosing Spondylitis Metrology Index (BASMI) at Weeks 2, 4, 8 and 12	tofacitinib	Tofacitinib 2 mg|Tofacitinib 5 mg|Tofacitinib 10 mg|Placebo	Drug|Drug|Drug|Drug	spondylitis|spondylitis, ankylosing	Ankylosing Spondylitis	Parallel Assignment	Interventional	Treatment	Randomized	Dose-Ranging Study Of Tofacitinib In Adults With Active Ankylosing Spondylitis	4	Mean Difference (Final Values)	-0.3	0.031	Mixed Models Analysis	-0.56	-0.03	95	Standard Error of the Mean	0.136	All	208	Completed	Phase 2
NCT01786668	4389600	8039161	Change From Baseline in Bath Ankylosing Spondylitis Metrology Index (BASMI) at Weeks 2, 4, 8 and 12	tofacitinib	Tofacitinib 2 mg|Tofacitinib 5 mg|Tofacitinib 10 mg|Placebo	Drug|Drug|Drug|Drug	spondylitis|spondylitis, ankylosing	Ankylosing Spondylitis	Parallel Assignment	Interventional	Treatment	Randomized	Dose-Ranging Study Of Tofacitinib In Adults With Active Ankylosing Spondylitis	4	Mean Difference (Final Values)	0	0.982	Mixed Models Analysis	-0.21	0.21	95	Standard Error of the Mean	0.106	All	208	Completed	Phase 2
NCT01786668	4389596	8039161	Change From Baseline in Bath Ankylosing Spondylitis Metrology Index (BASMI) at Weeks 2, 4, 8 and 12	tofacitinib	Tofacitinib 2 mg|Tofacitinib 5 mg|Tofacitinib 10 mg|Placebo	Drug|Drug|Drug|Drug	spondylitis|spondylitis, ankylosing	Ankylosing Spondylitis	Parallel Assignment	Interventional	Treatment	Randomized	Dose-Ranging Study Of Tofacitinib In Adults With Active Ankylosing Spondylitis	4	Mean Difference (Final Values)	-0.11	0.37	Mixed Models Analysis	-0.34	0.13	95	Standard Error of the Mean	0.118	All	208	Completed	Phase 2
NCT01786668	4389595	8039161	Change From Baseline in Bath Ankylosing Spondylitis Metrology Index (BASMI) at Weeks 2, 4, 8 and 12	tofacitinib	Tofacitinib 2 mg|Tofacitinib 5 mg|Tofacitinib 10 mg|Placebo	Drug|Drug|Drug|Drug	spondylitis|spondylitis, ankylosing	Ankylosing Spondylitis	Parallel Assignment	Interventional	Treatment	Randomized	Dose-Ranging Study Of Tofacitinib In Adults With Active Ankylosing Spondylitis	4	Mean Difference (Final Values)	-0.13	0.288	Mixed Models Analysis	-0.36	0.11	95	Standard Error of the Mean	0.119	All	208	Completed	Phase 2
NCT01786668	4389594	8039161	Change From Baseline in Bath Ankylosing Spondylitis Metrology Index (BASMI) at Weeks 2, 4, 8 and 12	tofacitinib	Tofacitinib 2 mg|Tofacitinib 5 mg|Tofacitinib 10 mg|Placebo	Drug|Drug|Drug|Drug	spondylitis|spondylitis, ankylosing	Ankylosing Spondylitis	Parallel Assignment	Interventional	Treatment	Randomized	Dose-Ranging Study Of Tofacitinib In Adults With Active Ankylosing Spondylitis	4	Mean Difference (Final Values)	-0.16	0.242	Mixed Models Analysis	-0.42	0.11	95	Standard Error of the Mean	0.135	All	208	Completed	Phase 2
NCT01786668	4389589	8039161	Change From Baseline in Bath Ankylosing Spondylitis Metrology Index (BASMI) at Weeks 2, 4, 8 and 12	tofacitinib	Tofacitinib 2 mg|Tofacitinib 5 mg|Tofacitinib 10 mg|Placebo	Drug|Drug|Drug|Drug	spondylitis|spondylitis, ankylosing	Ankylosing Spondylitis	Parallel Assignment	Interventional	Treatment	Randomized	Dose-Ranging Study Of Tofacitinib In Adults With Active Ankylosing Spondylitis	4	Mean Difference (Final Values)	-0.39	0.014	Mixed Models Analysis	-0.7	-0.08	95	Standard Error of the Mean	0.158	All	208	Completed	Phase 2
NCT01786668	4389593	8039161	Change From Baseline in Bath Ankylosing Spondylitis Metrology Index (BASMI) at Weeks 2, 4, 8 and 12	tofacitinib	Tofacitinib 2 mg|Tofacitinib 5 mg|Tofacitinib 10 mg|Placebo	Drug|Drug|Drug|Drug	spondylitis|spondylitis, ankylosing	Ankylosing Spondylitis	Parallel Assignment	Interventional	Treatment	Randomized	Dose-Ranging Study Of Tofacitinib In Adults With Active Ankylosing Spondylitis	4	Mean Difference (Final Values)	-0.21	0.12	Mixed Models Analysis	-0.48	0.06	95	Standard Error of the Mean	0.135	All	208	Completed	Phase 2
NCT01786668	4389590	8039161	Change From Baseline in Bath Ankylosing Spondylitis Metrology Index (BASMI) at Weeks 2, 4, 8 and 12	tofacitinib	Tofacitinib 2 mg|Tofacitinib 5 mg|Tofacitinib 10 mg|Placebo	Drug|Drug|Drug|Drug	spondylitis|spondylitis, ankylosing	Ankylosing Spondylitis	Parallel Assignment	Interventional	Treatment	Randomized	Dose-Ranging Study Of Tofacitinib In Adults With Active Ankylosing Spondylitis	4	Mean Difference (Final Values)	-0.26	0.099	Mixed Models Analysis	-0.57	0.05	95	Standard Error of the Mean	0.157	All	208	Completed	Phase 2
NCT01786668	4389602	8039162	Change From Baseline in Bath Ankylosing Spondylitis Functional Index (BASFI) at Weeks 2, 4, 8 and 12	tofacitinib	Tofacitinib 2 mg|Tofacitinib 5 mg|Tofacitinib 10 mg|Placebo	Drug|Drug|Drug|Drug	spondylitis|spondylitis, ankylosing	Ankylosing Spondylitis	Parallel Assignment	Interventional	Treatment	Randomized	Dose-Ranging Study Of Tofacitinib In Adults With Active Ankylosing Spondylitis	4	Mean Difference (Final Values)	-0.96	0.011	Mixed Models Analysis	-1.69	-0.22	95	Standard Error of the Mean	0.372	All	208	Completed	Phase 2
NCT01786668	4389603	8039162	Change From Baseline in Bath Ankylosing Spondylitis Functional Index (BASFI) at Weeks 2, 4, 8 and 12	tofacitinib	Tofacitinib 2 mg|Tofacitinib 5 mg|Tofacitinib 10 mg|Placebo	Drug|Drug|Drug|Drug	spondylitis|spondylitis, ankylosing	Ankylosing Spondylitis	Parallel Assignment	Interventional	Treatment	Randomized	Dose-Ranging Study Of Tofacitinib In Adults With Active Ankylosing Spondylitis	4	Mean Difference (Final Values)	-0.47	0.214	Mixed Models Analysis	-1.2	0.27	95	Standard Error of the Mean	0.373	All	208	Completed	Phase 2
NCT01786668	4389607	8039162	Change From Baseline in Bath Ankylosing Spondylitis Functional Index (BASFI) at Weeks 2, 4, 8 and 12	tofacitinib	Tofacitinib 2 mg|Tofacitinib 5 mg|Tofacitinib 10 mg|Placebo	Drug|Drug|Drug|Drug	spondylitis|spondylitis, ankylosing	Ankylosing Spondylitis	Parallel Assignment	Interventional	Treatment	Randomized	Dose-Ranging Study Of Tofacitinib In Adults With Active Ankylosing Spondylitis	4	Mean Difference (Final Values)	-0.3	0.318	Mixed Models Analysis	-0.88	0.29	95	Standard Error of the Mean	0.297	All	208	Completed	Phase 2
NCT01786668	4389605	8039162	Change From Baseline in Bath Ankylosing Spondylitis Functional Index (BASFI) at Weeks 2, 4, 8 and 12	tofacitinib	Tofacitinib 2 mg|Tofacitinib 5 mg|Tofacitinib 10 mg|Placebo	Drug|Drug|Drug|Drug	spondylitis|spondylitis, ankylosing	Ankylosing Spondylitis	Parallel Assignment	Interventional	Treatment	Randomized	Dose-Ranging Study Of Tofacitinib In Adults With Active Ankylosing Spondylitis	4	Mean Difference (Final Values)	-0.69	0.05	Mixed Models Analysis	-1.38	0	95	Standard Error of the Mean	0.35	All	208	Completed	Phase 2
NCT01786668	4389608	8039162	Change From Baseline in Bath Ankylosing Spondylitis Functional Index (BASFI) at Weeks 2, 4, 8 and 12	tofacitinib	Tofacitinib 2 mg|Tofacitinib 5 mg|Tofacitinib 10 mg|Placebo	Drug|Drug|Drug|Drug	spondylitis|spondylitis, ankylosing	Ankylosing Spondylitis	Parallel Assignment	Interventional	Treatment	Randomized	Dose-Ranging Study Of Tofacitinib In Adults With Active Ankylosing Spondylitis	4	Mean Difference (Final Values)	-0.59	0.048	Mixed Models Analysis	-1.17	0	95	Standard Error of the Mean	0.296	All	208	Completed	Phase 2
NCT01786668	4389606	8039162	Change From Baseline in Bath Ankylosing Spondylitis Functional Index (BASFI) at Weeks 2, 4, 8 and 12	tofacitinib	Tofacitinib 2 mg|Tofacitinib 5 mg|Tofacitinib 10 mg|Placebo	Drug|Drug|Drug|Drug	spondylitis|spondylitis, ankylosing	Ankylosing Spondylitis	Parallel Assignment	Interventional	Treatment	Randomized	Dose-Ranging Study Of Tofacitinib In Adults With Active Ankylosing Spondylitis	4	Mean Difference (Final Values)	-0.22	0.522	Mixed Models Analysis	-0.92	0.47	95	Standard Error of the Mean	0.35	All	208	Completed	Phase 2
NCT01786668	4389610	8039162	Change From Baseline in Bath Ankylosing Spondylitis Functional Index (BASFI) at Weeks 2, 4, 8 and 12	tofacitinib	Tofacitinib 2 mg|Tofacitinib 5 mg|Tofacitinib 10 mg|Placebo	Drug|Drug|Drug|Drug	spondylitis|spondylitis, ankylosing	Ankylosing Spondylitis	Parallel Assignment	Interventional	Treatment	Randomized	Dose-Ranging Study Of Tofacitinib In Adults With Active Ankylosing Spondylitis	4	Mean Difference (Final Values)	-0.12	0.66	Mixed Models Analysis	-0.66	0.42	95	Standard Error of the Mean	0.272	All	208	Completed	Phase 2
NCT01786668	4389601	8039162	Change From Baseline in Bath Ankylosing Spondylitis Functional Index (BASFI) at Weeks 2, 4, 8 and 12	tofacitinib	Tofacitinib 2 mg|Tofacitinib 5 mg|Tofacitinib 10 mg|Placebo	Drug|Drug|Drug|Drug	spondylitis|spondylitis, ankylosing	Ankylosing Spondylitis	Parallel Assignment	Interventional	Treatment	Randomized	Dose-Ranging Study Of Tofacitinib In Adults With Active Ankylosing Spondylitis	4	Mean Difference (Final Values)	-0.81	0.031	Mixed Models Analysis	-1.55	-0.08	95	Standard Error of the Mean	0.375	All	208	Completed	Phase 2
NCT01786668	4389612	8039162	Change From Baseline in Bath Ankylosing Spondylitis Functional Index (BASFI) at Weeks 2, 4, 8 and 12	tofacitinib	Tofacitinib 2 mg|Tofacitinib 5 mg|Tofacitinib 10 mg|Placebo	Drug|Drug|Drug|Drug	spondylitis|spondylitis, ankylosing	Ankylosing Spondylitis	Parallel Assignment	Interventional	Treatment	Randomized	Dose-Ranging Study Of Tofacitinib In Adults With Active Ankylosing Spondylitis	4	Mean Difference (Final Values)	-0.38	0.164	Mixed Models Analysis	-0.92	0.16	95	Standard Error of the Mean	0.272	All	208	Completed	Phase 2
NCT01786668	4389611	8039162	Change From Baseline in Bath Ankylosing Spondylitis Functional Index (BASFI) at Weeks 2, 4, 8 and 12	tofacitinib	Tofacitinib 2 mg|Tofacitinib 5 mg|Tofacitinib 10 mg|Placebo	Drug|Drug|Drug|Drug	spondylitis|spondylitis, ankylosing	Ankylosing Spondylitis	Parallel Assignment	Interventional	Treatment	Randomized	Dose-Ranging Study Of Tofacitinib In Adults With Active Ankylosing Spondylitis	4	Mean Difference (Final Values)	-0.41	0.129	Mixed Models Analysis	-0.95	0.12	95	Standard Error of the Mean	0.271	All	208	Completed	Phase 2
NCT01786668	4389604	8039162	Change From Baseline in Bath Ankylosing Spondylitis Functional Index (BASFI) at Weeks 2, 4, 8 and 12	tofacitinib	Tofacitinib 2 mg|Tofacitinib 5 mg|Tofacitinib 10 mg|Placebo	Drug|Drug|Drug|Drug	spondylitis|spondylitis, ankylosing	Ankylosing Spondylitis	Parallel Assignment	Interventional	Treatment	Randomized	Dose-Ranging Study Of Tofacitinib In Adults With Active Ankylosing Spondylitis	4	Mean Difference (Final Values)	-0.34	0.337	Mixed Models Analysis	-1.03	0.36	95	Standard Error of the Mean	0.352	All	208	Completed	Phase 2
NCT01786668	4389609	8039162	Change From Baseline in Bath Ankylosing Spondylitis Functional Index (BASFI) at Weeks 2, 4, 8 and 12	tofacitinib	Tofacitinib 2 mg|Tofacitinib 5 mg|Tofacitinib 10 mg|Placebo	Drug|Drug|Drug|Drug	spondylitis|spondylitis, ankylosing	Ankylosing Spondylitis	Parallel Assignment	Interventional	Treatment	Randomized	Dose-Ranging Study Of Tofacitinib In Adults With Active Ankylosing Spondylitis	4	Mean Difference (Final Values)	-0.34	0.256	Mixed Models Analysis	-0.92	0.25	95	Standard Error of the Mean	0.297	All	208	Completed	Phase 2
NCT01786668	4389619	8039163	Percentage of Participants Achieving a Bath Ankylosing Spondylitis Disease Activity Index (BASDAI)50 Response at Weeks 2, 4, 8 and 12	tofacitinib	Tofacitinib 2 mg|Tofacitinib 5 mg|Tofacitinib 10 mg|Placebo	Drug|Drug|Drug|Drug	spondylitis|spondylitis, ankylosing	Ankylosing Spondylitis	Parallel Assignment	Interventional	Treatment	Randomized	Dose-Ranging Study Of Tofacitinib In Adults With Active Ankylosing Spondylitis	4	Risk Difference (RD)	7.28	0.393	Normal approximation for two proportions	-9.43	23.98	95	Standard Error of the Mean	8.52	All	208	Completed	Phase 2
NCT01786668	4389618	8039163	Percentage of Participants Achieving a Bath Ankylosing Spondylitis Disease Activity Index (BASDAI)50 Response at Weeks 2, 4, 8 and 12	tofacitinib	Tofacitinib 2 mg|Tofacitinib 5 mg|Tofacitinib 10 mg|Placebo	Drug|Drug|Drug|Drug	spondylitis|spondylitis, ankylosing	Ankylosing Spondylitis	Parallel Assignment	Interventional	Treatment	Randomized	Dose-Ranging Study Of Tofacitinib In Adults With Active Ankylosing Spondylitis	4	Risk Difference (RD)	7.16	0.43	Normal approximation for two proportions	-10.65	24.97	95	Standard Error of the Mean	9.09	All	208	Completed	Phase 2
NCT01786668	4389622	8039163	Percentage of Participants Achieving a Bath Ankylosing Spondylitis Disease Activity Index (BASDAI)50 Response at Weeks 2, 4, 8 and 12	tofacitinib	Tofacitinib 2 mg|Tofacitinib 5 mg|Tofacitinib 10 mg|Placebo	Drug|Drug|Drug|Drug	spondylitis|spondylitis, ankylosing	Ankylosing Spondylitis	Parallel Assignment	Interventional	Treatment	Randomized	Dose-Ranging Study Of Tofacitinib In Adults With Active Ankylosing Spondylitis	4	Risk Difference (RD)	-2.22	0.749	Normal approximation for two proportions	-15.85	11.4	95	Standard Error of the Mean	6.95	All	208	Completed	Phase 2
NCT01786668	4389623	8039163	Percentage of Participants Achieving a Bath Ankylosing Spondylitis Disease Activity Index (BASDAI)50 Response at Weeks 2, 4, 8 and 12	tofacitinib	Tofacitinib 2 mg|Tofacitinib 5 mg|Tofacitinib 10 mg|Placebo	Drug|Drug|Drug|Drug	spondylitis|spondylitis, ankylosing	Ankylosing Spondylitis	Parallel Assignment	Interventional	Treatment	Randomized	Dose-Ranging Study Of Tofacitinib In Adults With Active Ankylosing Spondylitis	4	Risk Difference (RD)	5.47	0.473	Normal approximation for two proportions	-9.46	20.4	95	Standard Error of the Mean	7.62	All	208	Completed	Phase 2
NCT01786668	4389624	8039163	Percentage of Participants Achieving a Bath Ankylosing Spondylitis Disease Activity Index (BASDAI)50 Response at Weeks 2, 4, 8 and 12	tofacitinib	Tofacitinib 2 mg|Tofacitinib 5 mg|Tofacitinib 10 mg|Placebo	Drug|Drug|Drug|Drug	spondylitis|spondylitis, ankylosing	Ankylosing Spondylitis	Parallel Assignment	Interventional	Treatment	Randomized	Dose-Ranging Study Of Tofacitinib In Adults With Active Ankylosing Spondylitis	4	Risk Difference (RD)	-4.15	0.539	Normal approximation for two proportions	-17.38	9.08	95	Standard Error of the Mean	6.75	All	208	Completed	Phase 2
NCT01786668	4389615	8039163	Percentage of Participants Achieving a Bath Ankylosing Spondylitis Disease Activity Index (BASDAI)50 Response at Weeks 2, 4, 8 and 12	tofacitinib	Tofacitinib 2 mg|Tofacitinib 5 mg|Tofacitinib 10 mg|Placebo	Drug|Drug|Drug|Drug	spondylitis|spondylitis, ankylosing	Ankylosing Spondylitis	Parallel Assignment	Interventional	Treatment	Randomized	Dose-Ranging Study Of Tofacitinib In Adults With Active Ankylosing Spondylitis	4	Risk Difference (RD)	22.62	0.013	Normal approximation for two proportions	4.76	40.49	95	Standard Error of the Mean	9.11	All	208	Completed	Phase 2
NCT01786668	4389614	8039163	Percentage of Participants Achieving a Bath Ankylosing Spondylitis Disease Activity Index (BASDAI)50 Response at Weeks 2, 4, 8 and 12	tofacitinib	Tofacitinib 2 mg|Tofacitinib 5 mg|Tofacitinib 10 mg|Placebo	Drug|Drug|Drug|Drug	spondylitis|spondylitis, ankylosing	Ankylosing Spondylitis	Parallel Assignment	Interventional	Treatment	Randomized	Dose-Ranging Study Of Tofacitinib In Adults With Active Ankylosing Spondylitis	4	Risk Difference (RD)	18.78	0.038	Normal approximation for two proportions	1.01	36.55	95	Standard Error of the Mean	9.07	All	208	Completed	Phase 2
NCT01786668	4389621	8039163	Percentage of Participants Achieving a Bath Ankylosing Spondylitis Disease Activity Index (BASDAI)50 Response at Weeks 2, 4, 8 and 12	tofacitinib	Tofacitinib 2 mg|Tofacitinib 5 mg|Tofacitinib 10 mg|Placebo	Drug|Drug|Drug|Drug	spondylitis|spondylitis, ankylosing	Ankylosing Spondylitis	Parallel Assignment	Interventional	Treatment	Randomized	Dose-Ranging Study Of Tofacitinib In Adults With Active Ankylosing Spondylitis	4	Risk Difference (RD)	7.28	0.393	Normal approximation for two proportions	-9.43	23.98	95	Standard Error of the Mean	8.52	All	208	Completed	Phase 2
NCT01786668	4389616	8039163	Percentage of Participants Achieving a Bath Ankylosing Spondylitis Disease Activity Index (BASDAI)50 Response at Weeks 2, 4, 8 and 12	tofacitinib	Tofacitinib 2 mg|Tofacitinib 5 mg|Tofacitinib 10 mg|Placebo	Drug|Drug|Drug|Drug	spondylitis|spondylitis, ankylosing	Ankylosing Spondylitis	Parallel Assignment	Interventional	Treatment	Randomized	Dose-Ranging Study Of Tofacitinib In Adults With Active Ankylosing Spondylitis	4	Risk Difference (RD)	12.93	0.162	Normal approximation for two proportions	-5.17	31.04	95	Standard Error of the Mean	9.24	All	208	Completed	Phase 2
NCT01786668	4389617	8039163	Percentage of Participants Achieving a Bath Ankylosing Spondylitis Disease Activity Index (BASDAI)50 Response at Weeks 2, 4, 8 and 12	tofacitinib	Tofacitinib 2 mg|Tofacitinib 5 mg|Tofacitinib 10 mg|Placebo	Drug|Drug|Drug|Drug	spondylitis|spondylitis, ankylosing	Ankylosing Spondylitis	Parallel Assignment	Interventional	Treatment	Randomized	Dose-Ranging Study Of Tofacitinib In Adults With Active Ankylosing Spondylitis	4	Risk Difference (RD)	5.24	0.561	Normal approximation for two proportions	-12.44	22.92	95	Standard Error of the Mean	9.02	All	208	Completed	Phase 2
NCT01786668	4389620	8039163	Percentage of Participants Achieving a Bath Ankylosing Spondylitis Disease Activity Index (BASDAI)50 Response at Weeks 2, 4, 8 and 12	tofacitinib	Tofacitinib 2 mg|Tofacitinib 5 mg|Tofacitinib 10 mg|Placebo	Drug|Drug|Drug|Drug	spondylitis|spondylitis, ankylosing	Ankylosing Spondylitis	Parallel Assignment	Interventional	Treatment	Randomized	Dose-Ranging Study Of Tofacitinib In Adults With Active Ankylosing Spondylitis	4	Risk Difference (RD)	1.51	0.854	Normal approximation for two proportions	-14.57	17.59	95	Standard Error of the Mean	8.2	All	208	Completed	Phase 2
NCT01786668	4389613	8039163	Percentage of Participants Achieving a Bath Ankylosing Spondylitis Disease Activity Index (BASDAI)50 Response at Weeks 2, 4, 8 and 12	tofacitinib	Tofacitinib 2 mg|Tofacitinib 5 mg|Tofacitinib 10 mg|Placebo	Drug|Drug|Drug|Drug	spondylitis|spondylitis, ankylosing	Ankylosing Spondylitis	Parallel Assignment	Interventional	Treatment	Randomized	Dose-Ranging Study Of Tofacitinib In Adults With Active Ankylosing Spondylitis	4	Risk Difference (RD)	18.78	0.038	Normal approximation for two proportions	1.01	36.55	95	Standard Error of the Mean	9.07	All	208	Completed	Phase 2
NCT01786668	4389633	8039164	Change From Baseline in BASDAI Total Score at Week 2, 4, 8 and 12	tofacitinib	Tofacitinib 2 mg|Tofacitinib 5 mg|Tofacitinib 10 mg|Placebo	Drug|Drug|Drug|Drug	spondylitis|spondylitis, ankylosing	Ankylosing Spondylitis	Parallel Assignment	Interventional	Treatment	Randomized	Dose-Ranging Study Of Tofacitinib In Adults With Active Ankylosing Spondylitis	4	Mean Difference (Final Values)	-0.3	0.384	Mixed Models Analysis	-0.97	0.38	95	Standard Error of the Mean	0.343	All	208	Completed	Phase 2
NCT01786668	4389630	8039164	Change From Baseline in BASDAI Total Score at Week 2, 4, 8 and 12	tofacitinib	Tofacitinib 2 mg|Tofacitinib 5 mg|Tofacitinib 10 mg|Placebo	Drug|Drug|Drug|Drug	spondylitis|spondylitis, ankylosing	Ankylosing Spondylitis	Parallel Assignment	Interventional	Treatment	Randomized	Dose-Ranging Study Of Tofacitinib In Adults With Active Ankylosing Spondylitis	4	Mean Difference (Final Values)	-0.29	0.445	Mixed Models Analysis	-1.04	0.46	95	Standard Error of the Mean	0.381	All	208	Completed	Phase 2
NCT01786668	4389628	8039164	Change From Baseline in BASDAI Total Score at Week 2, 4, 8 and 12	tofacitinib	Tofacitinib 2 mg|Tofacitinib 5 mg|Tofacitinib 10 mg|Placebo	Drug|Drug|Drug|Drug	spondylitis|spondylitis, ankylosing	Ankylosing Spondylitis	Parallel Assignment	Interventional	Treatment	Randomized	Dose-Ranging Study Of Tofacitinib In Adults With Active Ankylosing Spondylitis	4	Mean Difference (Final Values)	-0.47	0.217	Mixed Models Analysis	-1.23	0.28	95	Standard Error of the Mean	0.383	All	208	Completed	Phase 2
NCT01786668	4389625	8039164	Change From Baseline in BASDAI Total Score at Week 2, 4, 8 and 12	tofacitinib	Tofacitinib 2 mg|Tofacitinib 5 mg|Tofacitinib 10 mg|Placebo	Drug|Drug|Drug|Drug	spondylitis|spondylitis, ankylosing	Ankylosing Spondylitis	Parallel Assignment	Interventional	Treatment	Randomized	Dose-Ranging Study Of Tofacitinib In Adults With Active Ankylosing Spondylitis	4	Mean Difference (Final Values)	-0.83	0.038	Mixed Models Analysis	-1.62	-0.04	95	Standard Error of the Mean	0.399	All	208	Completed	Phase 2
NCT01786668	4389634	8039164	Change From Baseline in BASDAI Total Score at Week 2, 4, 8 and 12	tofacitinib	Tofacitinib 2 mg|Tofacitinib 5 mg|Tofacitinib 10 mg|Placebo	Drug|Drug|Drug|Drug	spondylitis|spondylitis, ankylosing	Ankylosing Spondylitis	Parallel Assignment	Interventional	Treatment	Randomized	Dose-Ranging Study Of Tofacitinib In Adults With Active Ankylosing Spondylitis	4	Mean Difference (Final Values)	0.18	0.57	Mixed Models Analysis	-0.43	0.79	95	Standard Error of the Mean	0.31	All	208	Completed	Phase 2
NCT01786668	4389627	8039164	Change From Baseline in BASDAI Total Score at Week 2, 4, 8 and 12	tofacitinib	Tofacitinib 2 mg|Tofacitinib 5 mg|Tofacitinib 10 mg|Placebo	Drug|Drug|Drug|Drug	spondylitis|spondylitis, ankylosing	Ankylosing Spondylitis	Parallel Assignment	Interventional	Treatment	Randomized	Dose-Ranging Study Of Tofacitinib In Adults With Active Ankylosing Spondylitis	4	Mean Difference (Final Values)	-0.9	0.024	Mixed Models Analysis	-1.69	-0.12	95	Standard Error of the Mean	0.396	All	208	Completed	Phase 2
NCT01786668	4389636	8039164	Change From Baseline in BASDAI Total Score at Week 2, 4, 8 and 12	tofacitinib	Tofacitinib 2 mg|Tofacitinib 5 mg|Tofacitinib 10 mg|Placebo	Drug|Drug|Drug|Drug	spondylitis|spondylitis, ankylosing	Ankylosing Spondylitis	Parallel Assignment	Interventional	Treatment	Randomized	Dose-Ranging Study Of Tofacitinib In Adults With Active Ankylosing Spondylitis	4	Mean Difference (Final Values)	-0.03	0.926	Mixed Models Analysis	-0.64	0.58	95	Standard Error of the Mean	0.31	All	208	Completed	Phase 2
NCT01786668	4389632	8039164	Change From Baseline in BASDAI Total Score at Week 2, 4, 8 and 12	tofacitinib	Tofacitinib 2 mg|Tofacitinib 5 mg|Tofacitinib 10 mg|Placebo	Drug|Drug|Drug|Drug	spondylitis|spondylitis, ankylosing	Ankylosing Spondylitis	Parallel Assignment	Interventional	Treatment	Randomized	Dose-Ranging Study Of Tofacitinib In Adults With Active Ankylosing Spondylitis	4	Mean Difference (Final Values)	-0.33	0.334	Mixed Models Analysis	-1	0.34	95	Standard Error of the Mean	0.341	All	208	Completed	Phase 2
NCT01786668	4389626	8039164	Change From Baseline in BASDAI Total Score at Week 2, 4, 8 and 12	tofacitinib	Tofacitinib 2 mg|Tofacitinib 5 mg|Tofacitinib 10 mg|Placebo	Drug|Drug|Drug|Drug	spondylitis|spondylitis, ankylosing	Ankylosing Spondylitis	Parallel Assignment	Interventional	Treatment	Randomized	Dose-Ranging Study Of Tofacitinib In Adults With Active Ankylosing Spondylitis	4	Mean Difference (Final Values)	-1.03	0.01	Mixed Models Analysis	-1.81	-0.24	95	Standard Error of the Mean	0.396	All	208	Completed	Phase 2
NCT01786668	4389631	8039164	Change From Baseline in BASDAI Total Score at Week 2, 4, 8 and 12	tofacitinib	Tofacitinib 2 mg|Tofacitinib 5 mg|Tofacitinib 10 mg|Placebo	Drug|Drug|Drug|Drug	spondylitis|spondylitis, ankylosing	Ankylosing Spondylitis	Parallel Assignment	Interventional	Treatment	Randomized	Dose-Ranging Study Of Tofacitinib In Adults With Active Ankylosing Spondylitis	4	Mean Difference (Final Values)	-0.25	0.474	Mixed Models Analysis	-0.92	0.43	95	Standard Error of the Mean	0.343	All	208	Completed	Phase 2
NCT01786668	4389635	8039164	Change From Baseline in BASDAI Total Score at Week 2, 4, 8 and 12	tofacitinib	Tofacitinib 2 mg|Tofacitinib 5 mg|Tofacitinib 10 mg|Placebo	Drug|Drug|Drug|Drug	spondylitis|spondylitis, ankylosing	Ankylosing Spondylitis	Parallel Assignment	Interventional	Treatment	Randomized	Dose-Ranging Study Of Tofacitinib In Adults With Active Ankylosing Spondylitis	4	Mean Difference (Final Values)	-0.11	0.718	Mixed Models Analysis	-0.72	0.5	95	Standard Error of the Mean	0.308	All	208	Completed	Phase 2
NCT01786668	4389629	8039164	Change From Baseline in BASDAI Total Score at Week 2, 4, 8 and 12	tofacitinib	Tofacitinib 2 mg|Tofacitinib 5 mg|Tofacitinib 10 mg|Placebo	Drug|Drug|Drug|Drug	spondylitis|spondylitis, ankylosing	Ankylosing Spondylitis	Parallel Assignment	Interventional	Treatment	Randomized	Dose-Ranging Study Of Tofacitinib In Adults With Active Ankylosing Spondylitis	4	Mean Difference (Final Values)	-0.52	0.174	Mixed Models Analysis	-1.27	0.23	95	Standard Error of the Mean	0.38	All	208	Completed	Phase 2
NCT01786668	4389645	8039165	Percentage of Participants Achieving ASDAS Inactive Disease at Weeks 2, 4, 8 and 12	tofacitinib	Tofacitinib 2 mg|Tofacitinib 5 mg|Tofacitinib 10 mg|Placebo	Drug|Drug|Drug|Drug	spondylitis|spondylitis, ankylosing	Ankylosing Spondylitis	Parallel Assignment	Interventional	Treatment	Randomized	Dose-Ranging Study Of Tofacitinib In Adults With Active Ankylosing Spondylitis	4	Risk Difference (RD)	-0.04	0.989	Normal approximation for two proportions	-5.37	5.29	95	Standard Error of the Mean	2.72	All	208	Completed	Phase 2
NCT01786668	4389643	8039165	Percentage of Participants Achieving ASDAS Inactive Disease at Weeks 2, 4, 8 and 12	tofacitinib	Tofacitinib 2 mg|Tofacitinib 5 mg|Tofacitinib 10 mg|Placebo	Drug|Drug|Drug|Drug	spondylitis|spondylitis, ankylosing	Ankylosing Spondylitis	Parallel Assignment	Interventional	Treatment	Randomized	Dose-Ranging Study Of Tofacitinib In Adults With Active Ankylosing Spondylitis	4	Risk Difference (RD)	5.73	0.17	Normal approximation for two proportions	-2.45	13.91	95	Standard Error of the Mean	4.17	All	208	Completed	Phase 2
NCT01786668	4389644	8039165	Percentage of Participants Achieving ASDAS Inactive Disease at Weeks 2, 4, 8 and 12	tofacitinib	Tofacitinib 2 mg|Tofacitinib 5 mg|Tofacitinib 10 mg|Placebo	Drug|Drug|Drug|Drug	spondylitis|spondylitis, ankylosing	Ankylosing Spondylitis	Parallel Assignment	Interventional	Treatment	Randomized	Dose-Ranging Study Of Tofacitinib In Adults With Active Ankylosing Spondylitis	4	Risk Difference (RD)	3.81	0.313	Normal approximation for two proportions	-3.58	11.2	95	Standard Error of the Mean	3.77	All	208	Completed	Phase 2
NCT01786668	4389647	8039165	Percentage of Participants Achieving ASDAS Inactive Disease at Weeks 2, 4, 8 and 12	tofacitinib	Tofacitinib 2 mg|Tofacitinib 5 mg|Tofacitinib 10 mg|Placebo	Drug|Drug|Drug|Drug	spondylitis|spondylitis, ankylosing	Ankylosing Spondylitis	Parallel Assignment	Interventional	Treatment	Randomized	Dose-Ranging Study Of Tofacitinib In Adults With Active Ankylosing Spondylitis	4	Risk Difference (RD)	1.92	0.313	Normal approximation for two proportions	-1.81	5.66	95	Standard Error of the Mean	1.9	All	208	Completed	Phase 2
NCT01786668	4389638	8039165	Percentage of Participants Achieving ASDAS Inactive Disease at Weeks 2, 4, 8 and 12	tofacitinib	Tofacitinib 2 mg|Tofacitinib 5 mg|Tofacitinib 10 mg|Placebo	Drug|Drug|Drug|Drug	spondylitis|spondylitis, ankylosing	Ankylosing Spondylitis	Parallel Assignment	Interventional	Treatment	Randomized	Dose-Ranging Study Of Tofacitinib In Adults With Active Ankylosing Spondylitis	4	Risk Difference (RD)	5.62	0.353	Normal approximation for two proportions	-6.23	17.47	95	Standard Error of the Mean	6.05	All	208	Completed	Phase 2
NCT01786668	4389646	8039165	Percentage of Participants Achieving ASDAS Inactive Disease at Weeks 2, 4, 8 and 12	tofacitinib	Tofacitinib 2 mg|Tofacitinib 5 mg|Tofacitinib 10 mg|Placebo	Drug|Drug|Drug|Drug	spondylitis|spondylitis, ankylosing	Ankylosing Spondylitis	Parallel Assignment	Interventional	Treatment	Randomized	Dose-Ranging Study Of Tofacitinib In Adults With Active Ankylosing Spondylitis	4	Risk Difference (RD)	1.92	0.313	Normal approximation for two proportions	-1.81	5.66	95	Standard Error of the Mean	1.9	All	208	Completed	Phase 2
NCT01786668	4389640	8039165	Percentage of Participants Achieving ASDAS Inactive Disease at Weeks 2, 4, 8 and 12	tofacitinib	Tofacitinib 2 mg|Tofacitinib 5 mg|Tofacitinib 10 mg|Placebo	Drug|Drug|Drug|Drug	spondylitis|spondylitis, ankylosing	Ankylosing Spondylitis	Parallel Assignment	Interventional	Treatment	Randomized	Dose-Ranging Study Of Tofacitinib In Adults With Active Ankylosing Spondylitis	4	Risk Difference (RD)	7.65	0.091	Normal approximation for two proportions	-1.22	16.52	95	Standard Error of the Mean	4.53	All	208	Completed	Phase 2
NCT01786668	4389648	8039165	Percentage of Participants Achieving ASDAS Inactive Disease at Weeks 2, 4, 8 and 12	tofacitinib	Tofacitinib 2 mg|Tofacitinib 5 mg|Tofacitinib 10 mg|Placebo	Drug|Drug|Drug|Drug	spondylitis|spondylitis, ankylosing	Ankylosing Spondylitis	Parallel Assignment	Interventional	Treatment	Randomized	Dose-Ranging Study Of Tofacitinib In Adults With Active Ankylosing Spondylitis	4	Risk Difference (RD)	1.92	0.313	Normal approximation for two proportions	-1.81	5.66	95	Standard Error of the Mean	1.9	All	208	Completed	Phase 2
NCT01786668	4389637	8039165	Percentage of Participants Achieving ASDAS Inactive Disease at Weeks 2, 4, 8 and 12	tofacitinib	Tofacitinib 2 mg|Tofacitinib 5 mg|Tofacitinib 10 mg|Placebo	Drug|Drug|Drug|Drug	spondylitis|spondylitis, ankylosing	Ankylosing Spondylitis	Parallel Assignment	Interventional	Treatment	Randomized	Dose-Ranging Study Of Tofacitinib In Adults With Active Ankylosing Spondylitis	4	Risk Difference (RD)	7.54	0.228	Normal approximation for two proportions	-4.73	19.81	95	Standard Error of the Mean	6.26	All	208	Completed	Phase 2
NCT01786668	4389642	8039165	Percentage of Participants Achieving ASDAS Inactive Disease at Weeks 2, 4, 8 and 12	tofacitinib	Tofacitinib 2 mg|Tofacitinib 5 mg|Tofacitinib 10 mg|Placebo	Drug|Drug|Drug|Drug	spondylitis|spondylitis, ankylosing	Ankylosing Spondylitis	Parallel Assignment	Interventional	Treatment	Randomized	Dose-Ranging Study Of Tofacitinib In Adults With Active Ankylosing Spondylitis	4	Risk Difference (RD)	3.81	0.313	Normal approximation for two proportions	-3.58	11.2	95	Standard Error of the Mean	3.77	All	208	Completed	Phase 2
NCT01786668	4389639	8039165	Percentage of Participants Achieving ASDAS Inactive Disease at Weeks 2, 4, 8 and 12	tofacitinib	Tofacitinib 2 mg|Tofacitinib 5 mg|Tofacitinib 10 mg|Placebo	Drug|Drug|Drug|Drug	spondylitis|spondylitis, ankylosing	Ankylosing Spondylitis	Parallel Assignment	Interventional	Treatment	Randomized	Dose-Ranging Study Of Tofacitinib In Adults With Active Ankylosing Spondylitis	4	Risk Difference (RD)	5.62	0.353	Normal approximation for two proportions	-6.23	17.47	95	Standard Error of the Mean	6.05	All	208	Completed	Phase 2
NCT01786668	4389641	8039165	Percentage of Participants Achieving ASDAS Inactive Disease at Weeks 2, 4, 8 and 12	tofacitinib	Tofacitinib 2 mg|Tofacitinib 5 mg|Tofacitinib 10 mg|Placebo	Drug|Drug|Drug|Drug	spondylitis|spondylitis, ankylosing	Ankylosing Spondylitis	Parallel Assignment	Interventional	Treatment	Randomized	Dose-Ranging Study Of Tofacitinib In Adults With Active Ankylosing Spondylitis	4	Mean Difference (Final Values)	-0.04	0.989	Normal approximation for two proportions	-5.37	5.29	95	Standard Error of the Mean	2.72	All	208	Completed	Phase 2
NCT01786668	4389652	8039166	Percentage of Participants With ASDAS Major Improvement at Weeks 2, 4, 8 and 12	tofacitinib	Tofacitinib 2 mg|Tofacitinib 5 mg|Tofacitinib 10 mg|Placebo	Drug|Drug|Drug|Drug	spondylitis|spondylitis, ankylosing	Ankylosing Spondylitis	Parallel Assignment	Interventional	Treatment	Randomized	Dose-Ranging Study Of Tofacitinib In Adults With Active Ankylosing Spondylitis	4	Risk Difference (RD)	13.27	0.064	Normal approximation for two proportions	-0.79	27.34	95	Standard Error of the Mean	7.17	All	208	Completed	Phase 2
NCT01786668	4389653	8039166	Percentage of Participants With ASDAS Major Improvement at Weeks 2, 4, 8 and 12	tofacitinib	Tofacitinib 2 mg|Tofacitinib 5 mg|Tofacitinib 10 mg|Placebo	Drug|Drug|Drug|Drug	spondylitis|spondylitis, ankylosing	Ankylosing Spondylitis	Parallel Assignment	Interventional	Treatment	Randomized	Dose-Ranging Study Of Tofacitinib In Adults With Active Ankylosing Spondylitis	4	Risk Difference (RD)	17.12	0.021	Normal approximation for two proportions	2.56	31.68	95	Standard Error of the Mean	7.43	All	208	Completed	Phase 2
NCT01786668	4389656	8039166	Percentage of Participants With ASDAS Major Improvement at Weeks 2, 4, 8 and 12	tofacitinib	Tofacitinib 2 mg|Tofacitinib 5 mg|Tofacitinib 10 mg|Placebo	Drug|Drug|Drug|Drug	spondylitis|spondylitis, ankylosing	Ankylosing Spondylitis	Parallel Assignment	Interventional	Treatment	Randomized	Dose-Ranging Study Of Tofacitinib In Adults With Active Ankylosing Spondylitis	4	Risk Difference (RD)	5.66	0.306	Normal approximation for two proportions	-5.17	16.48	95	Standard Error of the Mean	5.52	All	208	Completed	Phase 2
NCT01786668	4389655	8039166	Percentage of Participants With ASDAS Major Improvement at Weeks 2, 4, 8 and 12	tofacitinib	Tofacitinib 2 mg|Tofacitinib 5 mg|Tofacitinib 10 mg|Placebo	Drug|Drug|Drug|Drug	spondylitis|spondylitis, ankylosing	Ankylosing Spondylitis	Parallel Assignment	Interventional	Treatment	Randomized	Dose-Ranging Study Of Tofacitinib In Adults With Active Ankylosing Spondylitis	4	Risk Difference (RD)	9.5	0.113	Normal approximation for two proportions	-2.24	21.24	95	Standard Error of the Mean	5.99	All	208	Completed	Phase 2
NCT01786668	4389649	8039166	Percentage of Participants With ASDAS Major Improvement at Weeks 2, 4, 8 and 12	tofacitinib	Tofacitinib 2 mg|Tofacitinib 5 mg|Tofacitinib 10 mg|Placebo	Drug|Drug|Drug|Drug	spondylitis|spondylitis, ankylosing	Ankylosing Spondylitis	Parallel Assignment	Interventional	Treatment	Randomized	Dose-Ranging Study Of Tofacitinib In Adults With Active Ankylosing Spondylitis	4	Risk Difference (RD)	13.24	0.078	Normal approximation for two proportions	-1.49	27.96	95	Standard Error of the Mean	7.51	All	208	Completed	Phase 2
NCT01786668	4389654	8039166	Percentage of Participants With ASDAS Major Improvement at Weeks 2, 4, 8 and 12	tofacitinib	Tofacitinib 2 mg|Tofacitinib 5 mg|Tofacitinib 10 mg|Placebo	Drug|Drug|Drug|Drug	spondylitis|spondylitis, ankylosing	Ankylosing Spondylitis	Parallel Assignment	Interventional	Treatment	Randomized	Dose-Ranging Study Of Tofacitinib In Adults With Active Ankylosing Spondylitis	4	Risk Difference (RD)	1.73	0.775	Normal approximation for two proportions	-10.18	13.65	95	Standard Error of the Mean	6.08	All	208	Completed	Phase 2
NCT01786668	4389657	8039166	Percentage of Participants With ASDAS Major Improvement at Weeks 2, 4, 8 and 12	tofacitinib	Tofacitinib 2 mg|Tofacitinib 5 mg|Tofacitinib 10 mg|Placebo	Drug|Drug|Drug|Drug	spondylitis|spondylitis, ankylosing	Ankylosing Spondylitis	Parallel Assignment	Interventional	Treatment	Randomized	Dose-Ranging Study Of Tofacitinib In Adults With Active Ankylosing Spondylitis	4	Risk Difference (RD)	5.66	0.306	Normal approximation for two proportions	-5.17	16.48	95	Standard Error of the Mean	5.52	All	208	Completed	Phase 2
NCT01786668	4389658	8039166	Percentage of Participants With ASDAS Major Improvement at Weeks 2, 4, 8 and 12	tofacitinib	Tofacitinib 2 mg|Tofacitinib 5 mg|Tofacitinib 10 mg|Placebo	Drug|Drug|Drug|Drug	spondylitis|spondylitis, ankylosing	Ankylosing Spondylitis	Parallel Assignment	Interventional	Treatment	Randomized	Dose-Ranging Study Of Tofacitinib In Adults With Active Ankylosing Spondylitis	4	Risk Difference (RD)	5.73	0.17	Normal approximation for two proportions	-2.45	13.91	95	Standard Error of the Mean	4.17	All	208	Completed	Phase 2
NCT01786668	4389660	8039166	Percentage of Participants With ASDAS Major Improvement at Weeks 2, 4, 8 and 12	tofacitinib	Tofacitinib 2 mg|Tofacitinib 5 mg|Tofacitinib 10 mg|Placebo	Drug|Drug|Drug|Drug	spondylitis|spondylitis, ankylosing	Ankylosing Spondylitis	Parallel Assignment	Interventional	Treatment	Randomized	Dose-Ranging Study Of Tofacitinib In Adults With Active Ankylosing Spondylitis	4	Risk Difference (RD)	5.73	0.17	Normal approximation for two proportions	-2.45	13.91	95	Standard Error of the Mean	4.17	All	208	Completed	Phase 2
NCT01786668	4389650	8039166	Percentage of Participants With ASDAS Major Improvement at Weeks 2, 4, 8 and 12	tofacitinib	Tofacitinib 2 mg|Tofacitinib 5 mg|Tofacitinib 10 mg|Placebo	Drug|Drug|Drug|Drug	spondylitis|spondylitis, ankylosing	Ankylosing Spondylitis	Parallel Assignment	Interventional	Treatment	Randomized	Dose-Ranging Study Of Tofacitinib In Adults With Active Ankylosing Spondylitis	4	Risk Difference (RD)	11.31	0.125	Normal approximation for two proportions	-3.16	25.78	95	Standard Error of the Mean	7.38	All	208	Completed	Phase 2
NCT01786668	4389651	8039166	Percentage of Participants With ASDAS Major Improvement at Weeks 2, 4, 8 and 12	tofacitinib	Tofacitinib 2 mg|Tofacitinib 5 mg|Tofacitinib 10 mg|Placebo	Drug|Drug|Drug|Drug	spondylitis|spondylitis, ankylosing	Ankylosing Spondylitis	Parallel Assignment	Interventional	Treatment	Randomized	Dose-Ranging Study Of Tofacitinib In Adults With Active Ankylosing Spondylitis	4	Risk Difference (RD)	7.47	0.292	Normal approximation for two proportions	-6.42	21.36	95	Standard Error of the Mean	7.09	All	208	Completed	Phase 2
NCT01786668	4389659	8039166	Percentage of Participants With ASDAS Major Improvement at Weeks 2, 4, 8 and 12	tofacitinib	Tofacitinib 2 mg|Tofacitinib 5 mg|Tofacitinib 10 mg|Placebo	Drug|Drug|Drug|Drug	spondylitis|spondylitis, ankylosing	Ankylosing Spondylitis	Parallel Assignment	Interventional	Treatment	Randomized	Dose-Ranging Study Of Tofacitinib In Adults With Active Ankylosing Spondylitis	4	Risk Difference (RD)	5.73	0.17	Normal approximation for two proportions	-2.45	13.91	95	Standard Error of the Mean	4.17	All	208	Completed	Phase 2
NCT01786668	4389668	8039167	Percentage of Participants With ASDAS Clinically Important Improvement at Weeks 2, 4, 8 and 12	tofacitinib	Tofacitinib 2 mg|Tofacitinib 5 mg|Tofacitinib 10 mg|Placebo	Drug|Drug|Drug|Drug	spondylitis|spondylitis, ankylosing	Ankylosing Spondylitis	Parallel Assignment	Interventional	Treatment	Randomized	Dose-Ranging Study Of Tofacitinib In Adults With Active Ankylosing Spondylitis	4	Risk Difference (RD)	38.08	0.001	Normal approximation for two proportions	20.79	55.38	95	Standard Error of the Mean	8.82	All	208	Completed	Phase 2
NCT01786668	4389669	8039167	Percentage of Participants With ASDAS Clinically Important Improvement at Weeks 2, 4, 8 and 12	tofacitinib	Tofacitinib 2 mg|Tofacitinib 5 mg|Tofacitinib 10 mg|Placebo	Drug|Drug|Drug|Drug	spondylitis|spondylitis, ankylosing	Ankylosing Spondylitis	Parallel Assignment	Interventional	Treatment	Randomized	Dose-Ranging Study Of Tofacitinib In Adults With Active Ankylosing Spondylitis	4	Risk Difference (RD)	22.7	0.01	Normal approximation for two proportions	5.41	39.99	95	Standard Error of the Mean	8.82	All	208	Completed	Phase 2
NCT01786668	4389661	8039167	Percentage of Participants With ASDAS Clinically Important Improvement at Weeks 2, 4, 8 and 12	tofacitinib	Tofacitinib 2 mg|Tofacitinib 5 mg|Tofacitinib 10 mg|Placebo	Drug|Drug|Drug|Drug	spondylitis|spondylitis, ankylosing	Ankylosing Spondylitis	Parallel Assignment	Interventional	Treatment	Randomized	Dose-Ranging Study Of Tofacitinib In Adults With Active Ankylosing Spondylitis	4	Risk Difference (RD)	28.32	0.002	Normal approximation for two proportions	10.09	46.55	95	Standard Error of the Mean	9.3	All	208	Completed	Phase 2
NCT01786668	4389666	8039167	Percentage of Participants With ASDAS Clinically Important Improvement at Weeks 2, 4, 8 and 12	tofacitinib	Tofacitinib 2 mg|Tofacitinib 5 mg|Tofacitinib 10 mg|Placebo	Drug|Drug|Drug|Drug	spondylitis|spondylitis, ankylosing	Ankylosing Spondylitis	Parallel Assignment	Interventional	Treatment	Randomized	Dose-Ranging Study Of Tofacitinib In Adults With Active Ankylosing Spondylitis	4	Risk Difference (RD)	14.82	0.114	Normal approximation for two proportions	-3.58	33.22	95	Standard Error of the Mean	9.39	All	208	Completed	Phase 2
NCT01786668	4389672	8039167	Percentage of Participants With ASDAS Clinically Important Improvement at Weeks 2, 4, 8 and 12	tofacitinib	Tofacitinib 2 mg|Tofacitinib 5 mg|Tofacitinib 10 mg|Placebo	Drug|Drug|Drug|Drug	spondylitis|spondylitis, ankylosing	Ankylosing Spondylitis	Parallel Assignment	Interventional	Treatment	Randomized	Dose-Ranging Study Of Tofacitinib In Adults With Active Ankylosing Spondylitis	4	Risk Difference (RD)	11.24	0.159	Normal approximation for two proportions	-4.41	26.89	95	Standard Error of the Mean	7.99	All	208	Completed	Phase 2
NCT01786668	4389667	8039167	Percentage of Participants With ASDAS Clinically Important Improvement at Weeks 2, 4, 8 and 12	tofacitinib	Tofacitinib 2 mg|Tofacitinib 5 mg|Tofacitinib 10 mg|Placebo	Drug|Drug|Drug|Drug	spondylitis|spondylitis, ankylosing	Ankylosing Spondylitis	Parallel Assignment	Interventional	Treatment	Randomized	Dose-Ranging Study Of Tofacitinib In Adults With Active Ankylosing Spondylitis	4	Risk Difference (RD)	32.32	0.001	Normal approximation for two proportions	14.9	49.73	95	Standard Error of the Mean	8.88	All	208	Completed	Phase 2
NCT01786668	4389670	8039167	Percentage of Participants With ASDAS Clinically Important Improvement at Weeks 2, 4, 8 and 12	tofacitinib	Tofacitinib 2 mg|Tofacitinib 5 mg|Tofacitinib 10 mg|Placebo	Drug|Drug|Drug|Drug	spondylitis|spondylitis, ankylosing	Ankylosing Spondylitis	Parallel Assignment	Interventional	Treatment	Randomized	Dose-Ranging Study Of Tofacitinib In Adults With Active Ankylosing Spondylitis	4	Risk Difference (RD)	24.7	0.004	Normal approximation for two proportions	8.04	41.36	95	Standard Error of the Mean	8.5	All	208	Completed	Phase 2
NCT01786668	4389665	8039167	Percentage of Participants With ASDAS Clinically Important Improvement at Weeks 2, 4, 8 and 12	tofacitinib	Tofacitinib 2 mg|Tofacitinib 5 mg|Tofacitinib 10 mg|Placebo	Drug|Drug|Drug|Drug	spondylitis|spondylitis, ankylosing	Ankylosing Spondylitis	Parallel Assignment	Interventional	Treatment	Randomized	Dose-Ranging Study Of Tofacitinib In Adults With Active Ankylosing Spondylitis	4	Risk Difference (RD)	30.2	0.001	Normal approximation for two proportions	11.92	48.49	95	Standard Error of the Mean	9.33	All	208	Completed	Phase 2
NCT01786668	4389662	8039167	Percentage of Participants With ASDAS Clinically Important Improvement at Weeks 2, 4, 8 and 12	tofacitinib	Tofacitinib 2 mg|Tofacitinib 5 mg|Tofacitinib 10 mg|Placebo	Drug|Drug|Drug|Drug	spondylitis|spondylitis, ankylosing	Ankylosing Spondylitis	Parallel Assignment	Interventional	Treatment	Randomized	Dose-Ranging Study Of Tofacitinib In Adults With Active Ankylosing Spondylitis	4	Risk Difference (RD)	36.01	0.001	Normal approximation for two proportions	18.09	53.94	95	Standard Error of the Mean	9.15	All	208	Completed	Phase 2
NCT01786668	4389671	8039167	Percentage of Participants With ASDAS Clinically Important Improvement at Weeks 2, 4, 8 and 12	tofacitinib	Tofacitinib 2 mg|Tofacitinib 5 mg|Tofacitinib 10 mg|Placebo	Drug|Drug|Drug|Drug	spondylitis|spondylitis, ankylosing	Ankylosing Spondylitis	Parallel Assignment	Interventional	Treatment	Randomized	Dose-Ranging Study Of Tofacitinib In Adults With Active Ankylosing Spondylitis	4	Risk Difference (RD)	32.39	0.001	Normal approximation for two proportions	15.54	49.24	95	Standard Error of the Mean	8.6	All	208	Completed	Phase 2
NCT01786668	4389664	8039167	Percentage of Participants With ASDAS Clinically Important Improvement at Weeks 2, 4, 8 and 12	tofacitinib	Tofacitinib 2 mg|Tofacitinib 5 mg|Tofacitinib 10 mg|Placebo	Drug|Drug|Drug|Drug	spondylitis|spondylitis, ankylosing	Ankylosing Spondylitis	Parallel Assignment	Interventional	Treatment	Randomized	Dose-Ranging Study Of Tofacitinib In Adults With Active Ankylosing Spondylitis	4	Risk Difference (RD)	30.2	0.001	Normal approximation for two proportions	11.92	48.49	95	Standard Error of the Mean	9.33	All	208	Completed	Phase 2
NCT01786668	4389663	8039167	Percentage of Participants With ASDAS Clinically Important Improvement at Weeks 2, 4, 8 and 12	tofacitinib	Tofacitinib 2 mg|Tofacitinib 5 mg|Tofacitinib 10 mg|Placebo	Drug|Drug|Drug|Drug	spondylitis|spondylitis, ankylosing	Ankylosing Spondylitis	Parallel Assignment	Interventional	Treatment	Randomized	Dose-Ranging Study Of Tofacitinib In Adults With Active Ankylosing Spondylitis	4	Risk Difference (RD)	24.47	0.009	Normal approximation for two proportions	6.18	42.76	95	Standard Error of the Mean	9.33	All	208	Completed	Phase 2
NCT01786668	4389675	8039168	Change From Baseline of Ankylosing Spondylitis Disease Activity Score Using C-Reactive Protein ASDAS(CRP) at Weeks 2, 4, 8 and 12	tofacitinib	Tofacitinib 2 mg|Tofacitinib 5 mg|Tofacitinib 10 mg|Placebo	Drug|Drug|Drug|Drug	spondylitis|spondylitis, ankylosing	Ankylosing Spondylitis	Parallel Assignment	Interventional	Treatment	Randomized	Dose-Ranging Study Of Tofacitinib In Adults With Active Ankylosing Spondylitis	4	Mean Difference (Final Values)	-0.55	0.002	Mixed Models Analysis	-0.89	-0.21	95	Standard Error of the Mean	0.171	All	208	Completed	Phase 2
NCT01786668	4389683	8039168	Change From Baseline of Ankylosing Spondylitis Disease Activity Score Using C-Reactive Protein ASDAS(CRP) at Weeks 2, 4, 8 and 12	tofacitinib	Tofacitinib 2 mg|Tofacitinib 5 mg|Tofacitinib 10 mg|Placebo	Drug|Drug|Drug|Drug	spondylitis|spondylitis, ankylosing	Ankylosing Spondylitis	Parallel Assignment	Interventional	Treatment	Randomized	Dose-Ranging Study Of Tofacitinib In Adults With Active Ankylosing Spondylitis	4	Mean Difference (Final Values)	-0.51	0.001	Mixed Models Analysis	-0.77	-0.24	95	Standard Error of the Mean	0.136	All	208	Completed	Phase 2
NCT01786668	4389674	8039168	Change From Baseline of Ankylosing Spondylitis Disease Activity Score Using C-Reactive Protein ASDAS(CRP) at Weeks 2, 4, 8 and 12	tofacitinib	Tofacitinib 2 mg|Tofacitinib 5 mg|Tofacitinib 10 mg|Placebo	Drug|Drug|Drug|Drug	spondylitis|spondylitis, ankylosing	Ankylosing Spondylitis	Parallel Assignment	Interventional	Treatment	Randomized	Dose-Ranging Study Of Tofacitinib In Adults With Active Ankylosing Spondylitis	4	Mean Difference (Final Values)	-0.73	0.001	Mixed Models Analysis	-1.07	-0.39	95	Standard Error of the Mean	0.171	All	208	Completed	Phase 2
NCT01786668	4389681	8039168	Change From Baseline of Ankylosing Spondylitis Disease Activity Score Using C-Reactive Protein ASDAS(CRP) at Weeks 2, 4, 8 and 12	tofacitinib	Tofacitinib 2 mg|Tofacitinib 5 mg|Tofacitinib 10 mg|Placebo	Drug|Drug|Drug|Drug	spondylitis|spondylitis, ankylosing	Ankylosing Spondylitis	Parallel Assignment	Interventional	Treatment	Randomized	Dose-Ranging Study Of Tofacitinib In Adults With Active Ankylosing Spondylitis	4	Mean Difference (Final Values)	-0.43	0.003	Mixed Models Analysis	-0.7	-0.15	95	Standard Error of the Mean	0.141	All	208	Completed	Phase 2
NCT01786668	4389679	8039168	Change From Baseline of Ankylosing Spondylitis Disease Activity Score Using C-Reactive Protein ASDAS(CRP) at Weeks 2, 4, 8 and 12	tofacitinib	Tofacitinib 2 mg|Tofacitinib 5 mg|Tofacitinib 10 mg|Placebo	Drug|Drug|Drug|Drug	spondylitis|spondylitis, ankylosing	Ankylosing Spondylitis	Parallel Assignment	Interventional	Treatment	Randomized	Dose-Ranging Study Of Tofacitinib In Adults With Active Ankylosing Spondylitis	4	Mean Difference (Final Values)	-0.59	0.001	Mixed Models Analysis	-0.86	-0.31	95	Standard Error of the Mean	0.141	All	208	Completed	Phase 2
NCT01786668	4389677	8039168	Change From Baseline of Ankylosing Spondylitis Disease Activity Score Using C-Reactive Protein ASDAS(CRP) at Weeks 2, 4, 8 and 12	tofacitinib	Tofacitinib 2 mg|Tofacitinib 5 mg|Tofacitinib 10 mg|Placebo	Drug|Drug|Drug|Drug	spondylitis|spondylitis, ankylosing	Ankylosing Spondylitis	Parallel Assignment	Interventional	Treatment	Randomized	Dose-Ranging Study Of Tofacitinib In Adults With Active Ankylosing Spondylitis	4	Mean Difference (Final Values)	-0.63	0.001	Mixed Models Analysis	-0.94	-0.32	95	Standard Error of the Mean	0.157	All	208	Completed	Phase 2
NCT01786668	4389684	8039168	Change From Baseline of Ankylosing Spondylitis Disease Activity Score Using C-Reactive Protein ASDAS(CRP) at Weeks 2, 4, 8 and 12	tofacitinib	Tofacitinib 2 mg|Tofacitinib 5 mg|Tofacitinib 10 mg|Placebo	Drug|Drug|Drug|Drug	spondylitis|spondylitis, ankylosing	Ankylosing Spondylitis	Parallel Assignment	Interventional	Treatment	Randomized	Dose-Ranging Study Of Tofacitinib In Adults With Active Ankylosing Spondylitis	4	Mean Difference (Final Values)	-0.19	0.175	Mixed Models Analysis	-0.46	0.08	95	Standard Error of the Mean	0.136	All	208	Completed	Phase 2
NCT01786668	4389676	8039168	Change From Baseline of Ankylosing Spondylitis Disease Activity Score Using C-Reactive Protein ASDAS(CRP) at Weeks 2, 4, 8 and 12	tofacitinib	Tofacitinib 2 mg|Tofacitinib 5 mg|Tofacitinib 10 mg|Placebo	Drug|Drug|Drug|Drug	spondylitis|spondylitis, ankylosing	Ankylosing Spondylitis	Parallel Assignment	Interventional	Treatment	Randomized	Dose-Ranging Study Of Tofacitinib In Adults With Active Ankylosing Spondylitis	4	Mean Difference (Final Values)	-0.59	0.001	Mixed Models Analysis	-0.9	-0.27	95	Standard Error of the Mean	0.159	All	208	Completed	Phase 2
NCT01786668	4389678	8039168	Change From Baseline of Ankylosing Spondylitis Disease Activity Score Using C-Reactive Protein ASDAS(CRP) at Weeks 2, 4, 8 and 12	tofacitinib	Tofacitinib 2 mg|Tofacitinib 5 mg|Tofacitinib 10 mg|Placebo	Drug|Drug|Drug|Drug	spondylitis|spondylitis, ankylosing	Ankylosing Spondylitis	Parallel Assignment	Interventional	Treatment	Randomized	Dose-Ranging Study Of Tofacitinib In Adults With Active Ankylosing Spondylitis	4	Mean Difference (Final Values)	-0.35	0.026	Mixed Models Analysis	-0.66	-0.04	95	Standard Error of the Mean	0.158	All	208	Completed	Phase 2
NCT01786668	4389682	8039168	Change From Baseline of Ankylosing Spondylitis Disease Activity Score Using C-Reactive Protein ASDAS(CRP) at Weeks 2, 4, 8 and 12	tofacitinib	Tofacitinib 2 mg|Tofacitinib 5 mg|Tofacitinib 10 mg|Placebo	Drug|Drug|Drug|Drug	spondylitis|spondylitis, ankylosing	Ankylosing Spondylitis	Parallel Assignment	Interventional	Treatment	Randomized	Dose-Ranging Study Of Tofacitinib In Adults With Active Ankylosing Spondylitis	4	Mean Difference (Final Values)	-0.47	0.001	Mixed Models Analysis	-0.74	-0.2	95	Standard Error of the Mean	0.136	All	208	Completed	Phase 2
NCT01786668	4389673	8039168	Change From Baseline of Ankylosing Spondylitis Disease Activity Score Using C-Reactive Protein ASDAS(CRP) at Weeks 2, 4, 8 and 12	tofacitinib	Tofacitinib 2 mg|Tofacitinib 5 mg|Tofacitinib 10 mg|Placebo	Drug|Drug|Drug|Drug	spondylitis|spondylitis, ankylosing	Ankylosing Spondylitis	Parallel Assignment	Interventional	Treatment	Randomized	Dose-Ranging Study Of Tofacitinib In Adults With Active Ankylosing Spondylitis	4	Mean Difference (Final Values)	-0.69	0.001	Mixed Models Analysis	-1.03	-0.35	95	Standard Error of the Mean	0.172	All	208	Completed	Phase 2
NCT01786668	4389680	8039168	Change From Baseline of Ankylosing Spondylitis Disease Activity Score Using C-Reactive Protein ASDAS(CRP) at Weeks 2, 4, 8 and 12	tofacitinib	Tofacitinib 2 mg|Tofacitinib 5 mg|Tofacitinib 10 mg|Placebo	Drug|Drug|Drug|Drug	spondylitis|spondylitis, ankylosing	Ankylosing Spondylitis	Parallel Assignment	Interventional	Treatment	Randomized	Dose-Ranging Study Of Tofacitinib In Adults With Active Ankylosing Spondylitis	4	Mean Difference (Final Values)	-0.62	0.001	Mixed Models Analysis	-0.9	-0.34	95	Standard Error of the Mean	0.141	All	208	Completed	Phase 2
NCT01786668	4389692	8039169	Percentage of Participants Achieving ASAS5/6 Response at Weeks 2, 4, 8 and 12	tofacitinib	Tofacitinib 2 mg|Tofacitinib 5 mg|Tofacitinib 10 mg|Placebo	Drug|Drug|Drug|Drug	spondylitis|spondylitis, ankylosing	Ankylosing Spondylitis	Parallel Assignment	Interventional	Treatment	Randomized	Dose-Ranging Study Of Tofacitinib In Adults With Active Ankylosing Spondylitis	4	Risk Difference (RD)	22.93	0.002	Normal approximation for two proportions	8.37	37.48	95	Standard Error of the Mean	7.43	All	208	Completed	Phase 2
NCT01786668	4389688	8039169	Percentage of Participants Achieving ASAS5/6 Response at Weeks 2, 4, 8 and 12	tofacitinib	Tofacitinib 2 mg|Tofacitinib 5 mg|Tofacitinib 10 mg|Placebo	Drug|Drug|Drug|Drug	spondylitis|spondylitis, ankylosing	Ankylosing Spondylitis	Parallel Assignment	Interventional	Treatment	Randomized	Dose-Ranging Study Of Tofacitinib In Adults With Active Ankylosing Spondylitis	4	Risk Difference (RD)	19.04	0.012	Normal approximation for two proportions	4.27	33.81	95	Standard Error of the Mean	7.54	All	208	Completed	Phase 2
NCT01786668	4389687	8039169	Percentage of Participants Achieving ASAS5/6 Response at Weeks 2, 4, 8 and 12	tofacitinib	Tofacitinib 2 mg|Tofacitinib 5 mg|Tofacitinib 10 mg|Placebo	Drug|Drug|Drug|Drug	spondylitis|spondylitis, ankylosing	Ankylosing Spondylitis	Parallel Assignment	Interventional	Treatment	Randomized	Dose-Ranging Study Of Tofacitinib In Adults With Active Ankylosing Spondylitis	4	Risk Difference (RD)	3.54	0.635	Normal approximation for two proportions	-11.1	18.19	95	Standard Error of the Mean	7.47	All	208	Completed	Phase 2
NCT01786668	4389696	8039169	Percentage of Participants Achieving ASAS5/6 Response at Weeks 2, 4, 8 and 12	tofacitinib	Tofacitinib 2 mg|Tofacitinib 5 mg|Tofacitinib 10 mg|Placebo	Drug|Drug|Drug|Drug	spondylitis|spondylitis, ankylosing	Ankylosing Spondylitis	Parallel Assignment	Interventional	Treatment	Randomized	Dose-Ranging Study Of Tofacitinib In Adults With Active Ankylosing Spondylitis	4	Risk Difference (RD)	15.23	0.028	Normal approximation for two proportions	1.61	28.86	95	Standard Error of the Mean	6.95	All	208	Completed	Phase 2
NCT01786668	4389689	8039169	Percentage of Participants Achieving ASAS5/6 Response at Weeks 2, 4, 8 and 12	tofacitinib	Tofacitinib 2 mg|Tofacitinib 5 mg|Tofacitinib 10 mg|Placebo	Drug|Drug|Drug|Drug	spondylitis|spondylitis, ankylosing	Ankylosing Spondylitis	Parallel Assignment	Interventional	Treatment	Randomized	Dose-Ranging Study Of Tofacitinib In Adults With Active Ankylosing Spondylitis	4	Risk Difference (RD)	32.5	0.001	Normal approximation for two proportions	16.79	48.22	95	Standard Error of the Mean	8.02	All	208	Completed	Phase 2
NCT01786668	4389685	8039169	Percentage of Participants Achieving ASAS5/6 Response at Weeks 2, 4, 8 and 12	tofacitinib	Tofacitinib 2 mg|Tofacitinib 5 mg|Tofacitinib 10 mg|Placebo	Drug|Drug|Drug|Drug	spondylitis|spondylitis, ankylosing	Ankylosing Spondylitis	Parallel Assignment	Interventional	Treatment	Randomized	Dose-Ranging Study Of Tofacitinib In Adults With Active Ankylosing Spondylitis	4	Risk Difference (RD)	22.78	0.007	Normal approximation for two proportions	6.21	39.34	95	Standard Error of the Mean	8.45	All	208	Completed	Phase 2
NCT01786668	4389690	8039169	Percentage of Participants Achieving ASAS5/6 Response at Weeks 2, 4, 8 and 12	tofacitinib	Tofacitinib 2 mg|Tofacitinib 5 mg|Tofacitinib 10 mg|Placebo	Drug|Drug|Drug|Drug	spondylitis|spondylitis, ankylosing	Ankylosing Spondylitis	Parallel Assignment	Interventional	Treatment	Randomized	Dose-Ranging Study Of Tofacitinib In Adults With Active Ankylosing Spondylitis	4	Risk Difference (RD)	11.35	0.106	Normal approximation for two proportions	-2.43	25.13	95	Standard Error of the Mean	7.03	All	208	Completed	Phase 2
NCT01786668	4389686	8039169	Percentage of Participants Achieving ASAS5/6 Response at Weeks 2, 4, 8 and 12	tofacitinib	Tofacitinib 2 mg|Tofacitinib 5 mg|Tofacitinib 10 mg|Placebo	Drug|Drug|Drug|Drug	spondylitis|spondylitis, ankylosing	Ankylosing Spondylitis	Parallel Assignment	Interventional	Treatment	Randomized	Dose-Ranging Study Of Tofacitinib In Adults With Active Ankylosing Spondylitis	4	Risk Difference (RD)	34.31	0.001	Normal approximation for two proportions	17.45	51.18	95	Standard Error of the Mean	8.6	All	208	Completed	Phase 2
NCT01786668	4389691	8039169	Percentage of Participants Achieving ASAS5/6 Response at Weeks 2, 4, 8 and 12	tofacitinib	Tofacitinib 2 mg|Tofacitinib 5 mg|Tofacitinib 10 mg|Placebo	Drug|Drug|Drug|Drug	spondylitis|spondylitis, ankylosing	Ankylosing Spondylitis	Parallel Assignment	Interventional	Treatment	Randomized	Dose-Ranging Study Of Tofacitinib In Adults With Active Ankylosing Spondylitis	4	Risk Difference (RD)	21	0.004	Normal approximation for two proportions	6.65	35.36	95	Standard Error of the Mean	7.32	All	208	Completed	Phase 2
NCT01786668	4389695	8039169	Percentage of Participants Achieving ASAS5/6 Response at Weeks 2, 4, 8 and 12	tofacitinib	Tofacitinib 2 mg|Tofacitinib 5 mg|Tofacitinib 10 mg|Placebo	Drug|Drug|Drug|Drug	spondylitis|spondylitis, ankylosing	Ankylosing Spondylitis	Parallel Assignment	Interventional	Treatment	Randomized	Dose-Ranging Study Of Tofacitinib In Adults With Active Ankylosing Spondylitis	4	Risk Difference (RD)	5.62	0.353	Normal approximation for two proportions	-6.23	17.47	95	Standard Error of the Mean	6.05	All	208	Completed	Phase 2
NCT01786668	4389693	8039169	Percentage of Participants Achieving ASAS5/6 Response at Weeks 2, 4, 8 and 12	tofacitinib	Tofacitinib 2 mg|Tofacitinib 5 mg|Tofacitinib 10 mg|Placebo	Drug|Drug|Drug|Drug	spondylitis|spondylitis, ankylosing	Ankylosing Spondylitis	Parallel Assignment	Interventional	Treatment	Randomized	Dose-Ranging Study Of Tofacitinib In Adults With Active Ankylosing Spondylitis	4	Risk Difference (RD)	11.39	0.086	Normal approximation for two proportions	-1.62	24.39	95	Standard Error of the Mean	6.64	All	208	Completed	Phase 2
NCT01786668	4389694	8039169	Percentage of Participants Achieving ASAS5/6 Response at Weeks 2, 4, 8 and 12	tofacitinib	Tofacitinib 2 mg|Tofacitinib 5 mg|Tofacitinib 10 mg|Placebo	Drug|Drug|Drug|Drug	spondylitis|spondylitis, ankylosing	Ankylosing Spondylitis	Parallel Assignment	Interventional	Treatment	Randomized	Dose-Ranging Study Of Tofacitinib In Adults With Active Ankylosing Spondylitis	4	Risk Difference (RD)	13.31	0.05	Normal approximation for two proportions	-0.02	26.64	95	Standard Error of the Mean	6.8	All	208	Completed	Phase 2
NCT01786668	4389703	8039170	Percentage of Participants Achieving 40% Improvement in ASAS Score at Weeks 2, 4, 8 and 12	tofacitinib	Tofacitinib 2 mg|Tofacitinib 5 mg|Tofacitinib 10 mg|Placebo	Drug|Drug|Drug|Drug	spondylitis|spondylitis, ankylosing	Ankylosing Spondylitis	Parallel Assignment	Interventional	Treatment	Randomized	Dose-Ranging Study Of Tofacitinib In Adults With Active Ankylosing Spondylitis	4	Risk Difference (RD)	5.47	0.473	Normal approximation for two proportions	-9.46	20.4	95	Standard Error of the Mean	7.62	All	208	Completed	Phase 2
NCT01786668	4389698	8039170	Percentage of Participants Achieving 40% Improvement in ASAS Score at Weeks 2, 4, 8 and 12	tofacitinib	Tofacitinib 2 mg|Tofacitinib 5 mg|Tofacitinib 10 mg|Placebo	Drug|Drug|Drug|Drug	spondylitis|spondylitis, ankylosing	Ankylosing Spondylitis	Parallel Assignment	Interventional	Treatment	Randomized	Dose-Ranging Study Of Tofacitinib In Adults With Active Ankylosing Spondylitis	4	Risk Difference (RD)	26.55	0.003	Normal approximation for two proportions	9.16	43.93	95	Standard Error of the Mean	8.87	All	208	Completed	Phase 2
NCT01786668	4389708	8039170	Percentage of Participants Achieving 40% Improvement in ASAS Score at Weeks 2, 4, 8 and 12	tofacitinib	Tofacitinib 2 mg|Tofacitinib 5 mg|Tofacitinib 10 mg|Placebo	Drug|Drug|Drug|Drug	spondylitis|spondylitis, ankylosing	Ankylosing Spondylitis	Parallel Assignment	Interventional	Treatment	Randomized	Dose-Ranging Study Of Tofacitinib In Adults With Active Ankylosing Spondylitis	4	Risk Difference (RD)	-2.22	0.749	Normal approximation for two proportions	-15.85	11.4	95	Standard Error of the Mean	6.95	All	208	Completed	Phase 2
NCT01786668	4389705	8039170	Percentage of Participants Achieving 40% Improvement in ASAS Score at Weeks 2, 4, 8 and 12	tofacitinib	Tofacitinib 2 mg|Tofacitinib 5 mg|Tofacitinib 10 mg|Placebo	Drug|Drug|Drug|Drug	spondylitis|spondylitis, ankylosing	Ankylosing Spondylitis	Parallel Assignment	Interventional	Treatment	Randomized	Dose-Ranging Study Of Tofacitinib In Adults With Active Ankylosing Spondylitis	4	Risk Difference (RD)	13.16	0.104	Normal approximation for two proportions	-2.69	29.01	95	Standard Error of the Mean	8.09	All	208	Completed	Phase 2
NCT01786668	4389707	8039170	Percentage of Participants Achieving 40% Improvement in ASAS Score at Weeks 2, 4, 8 and 12	tofacitinib	Tofacitinib 2 mg|Tofacitinib 5 mg|Tofacitinib 10 mg|Placebo	Drug|Drug|Drug|Drug	spondylitis|spondylitis, ankylosing	Ankylosing Spondylitis	Parallel Assignment	Interventional	Treatment	Randomized	Dose-Ranging Study Of Tofacitinib In Adults With Active Ankylosing Spondylitis	4	Risk Difference (RD)	-2.22	0.749	Normal approximation for two proportions	-15.85	11.4	95	Standard Error of the Mean	6.95	All	208	Completed	Phase 2
NCT01786668	4389697	8039170	Percentage of Participants Achieving 40% Improvement in ASAS Score at Weeks 2, 4, 8 and 12	tofacitinib	Tofacitinib 2 mg|Tofacitinib 5 mg|Tofacitinib 10 mg|Placebo	Drug|Drug|Drug|Drug	spondylitis|spondylitis, ankylosing	Ankylosing Spondylitis	Parallel Assignment	Interventional	Treatment	Randomized	Dose-Ranging Study Of Tofacitinib In Adults With Active Ankylosing Spondylitis	4	Risk Difference (RD)	18.85	0.031	Normal approximation for two proportions	1.72	35.99	95	Standard Error of the Mean	8.74	All	208	Completed	Phase 2
NCT01786668	4389704	8039170	Percentage of Participants Achieving 40% Improvement in ASAS Score at Weeks 2, 4, 8 and 12	tofacitinib	Tofacitinib 2 mg|Tofacitinib 5 mg|Tofacitinib 10 mg|Placebo	Drug|Drug|Drug|Drug	spondylitis|spondylitis, ankylosing	Ankylosing Spondylitis	Parallel Assignment	Interventional	Treatment	Randomized	Dose-Ranging Study Of Tofacitinib In Adults With Active Ankylosing Spondylitis	4	Risk Difference (RD)	17.01	0.04	Normal approximation for two proportions	0.81	33.2	95	Standard Error of the Mean	8.26	All	208	Completed	Phase 2
NCT01786668	4389706	8039170	Percentage of Participants Achieving 40% Improvement in ASAS Score at Weeks 2, 4, 8 and 12	tofacitinib	Tofacitinib 2 mg|Tofacitinib 5 mg|Tofacitinib 10 mg|Placebo	Drug|Drug|Drug|Drug	spondylitis|spondylitis, ankylosing	Ankylosing Spondylitis	Parallel Assignment	Interventional	Treatment	Randomized	Dose-Ranging Study Of Tofacitinib In Adults With Active Ankylosing Spondylitis	4	Risk Difference (RD)	1.62	0.824	Normal approximation for two proportions	-12.71	15.95	95	Standard Error of the Mean	7.31	All	208	Completed	Phase 2
NCT01786668	4389700	8039170	Percentage of Participants Achieving 40% Improvement in ASAS Score at Weeks 2, 4, 8 and 12	tofacitinib	Tofacitinib 2 mg|Tofacitinib 5 mg|Tofacitinib 10 mg|Placebo	Drug|Drug|Drug|Drug	spondylitis|spondylitis, ankylosing	Ankylosing Spondylitis	Parallel Assignment	Interventional	Treatment	Randomized	Dose-Ranging Study Of Tofacitinib In Adults With Active Ankylosing Spondylitis	4	Risk Difference (RD)	9.09	0.32	Normal approximation for two proportions	-8.84	27.01	95	Standard Error of the Mean	9.15	All	208	Completed	Phase 2
NCT01786668	4389702	8039170	Percentage of Participants Achieving 40% Improvement in ASAS Score at Weeks 2, 4, 8 and 12	tofacitinib	Tofacitinib 2 mg|Tofacitinib 5 mg|Tofacitinib 10 mg|Placebo	Drug|Drug|Drug|Drug	spondylitis|spondylitis, ankylosing	Ankylosing Spondylitis	Parallel Assignment	Interventional	Treatment	Randomized	Dose-Ranging Study Of Tofacitinib In Adults With Active Ankylosing Spondylitis	4	Risk Difference (RD)	1.4	0.875	Normal approximation for two proportions	-15.97	18.76	95	Standard Error of the Mean	8.86	All	208	Completed	Phase 2
NCT01786668	4389701	8039170	Percentage of Participants Achieving 40% Improvement in ASAS Score at Weeks 2, 4, 8 and 12	tofacitinib	Tofacitinib 2 mg|Tofacitinib 5 mg|Tofacitinib 10 mg|Placebo	Drug|Drug|Drug|Drug	spondylitis|spondylitis, ankylosing	Ankylosing Spondylitis	Parallel Assignment	Interventional	Treatment	Randomized	Dose-Ranging Study Of Tofacitinib In Adults With Active Ankylosing Spondylitis	4	Risk Difference (RD)	7.16	0.43	Normal approximation for two proportions	-10.65	24.97	95	Standard Error of the Mean	9.09	All	208	Completed	Phase 2
NCT01786668	4389699	8039170	Percentage of Participants Achieving 40% Improvement in ASAS Score at Weeks 2, 4, 8 and 12	tofacitinib	Tofacitinib 2 mg|Tofacitinib 5 mg|Tofacitinib 10 mg|Placebo	Drug|Drug|Drug|Drug	spondylitis|spondylitis, ankylosing	Ankylosing Spondylitis	Parallel Assignment	Interventional	Treatment	Randomized	Dose-Ranging Study Of Tofacitinib In Adults With Active Ankylosing Spondylitis	4	Risk Difference (RD)	22.7	0.01	Normal approximation for two proportions	5.41	39.99	95	Standard Error of the Mean	8.82	All	208	Completed	Phase 2
NCT01786668	4389709	8039171	Change From Baseline in Modified Berlin Ankylosing Spondylitis Spine Magnetic Resonance Imaging Activity Score (ASspiMRI) of the Spine at Week 12	tofacitinib	Tofacitinib 2 mg|Tofacitinib 5 mg|Tofacitinib 10 mg|Placebo	Drug|Drug|Drug|Drug	spondylitis|spondylitis, ankylosing	Ankylosing Spondylitis	Parallel Assignment	Interventional	Treatment	Randomized	Dose-Ranging Study Of Tofacitinib In Adults With Active Ankylosing Spondylitis	4	Mean Difference (Final Values)	-1.71	0.001	ANCOVA	-2.75	-0.68	95	Standard Error of the Mean	0.523	All	208	Completed	Phase 2
NCT01786668	4389710	8039171	Change From Baseline in Modified Berlin Ankylosing Spondylitis Spine Magnetic Resonance Imaging Activity Score (ASspiMRI) of the Spine at Week 12	tofacitinib	Tofacitinib 2 mg|Tofacitinib 5 mg|Tofacitinib 10 mg|Placebo	Drug|Drug|Drug|Drug	spondylitis|spondylitis, ankylosing	Ankylosing Spondylitis	Parallel Assignment	Interventional	Treatment	Randomized	Dose-Ranging Study Of Tofacitinib In Adults With Active Ankylosing Spondylitis	4	Mean Difference (Final Values)	-1.8	0.001	ANCOVA	-2.83	-0.78	95	Standard Error of the Mean	0.52	All	208	Completed	Phase 2
NCT01786668	4389711	8039171	Change From Baseline in Modified Berlin Ankylosing Spondylitis Spine Magnetic Resonance Imaging Activity Score (ASspiMRI) of the Spine at Week 12	tofacitinib	Tofacitinib 2 mg|Tofacitinib 5 mg|Tofacitinib 10 mg|Placebo	Drug|Drug|Drug|Drug	spondylitis|spondylitis, ankylosing	Ankylosing Spondylitis	Parallel Assignment	Interventional	Treatment	Randomized	Dose-Ranging Study Of Tofacitinib In Adults With Active Ankylosing Spondylitis	4	Mean Difference (Final Values)	-0.64	0.221	ANCOVA	-1.66	0.39	95	Standard Error of the Mean	0.52	All	208	Completed	Phase 2
NCT01786668	4389713	8039172	Change From Baseline in SPARCC MRI Index of Disease Activity Score of the Spine at Week 12	tofacitinib	Tofacitinib 2 mg|Tofacitinib 5 mg|Tofacitinib 10 mg|Placebo	Drug|Drug|Drug|Drug	spondylitis|spondylitis, ankylosing	Ankylosing Spondylitis	Parallel Assignment	Interventional	Treatment	Randomized	Dose-Ranging Study Of Tofacitinib In Adults With Active Ankylosing Spondylitis	4	Mean Difference (Final Values)	-5.42	0.001	ANCOVA	-8.42	-2.42	95	Standard Error of the Mean	1.52	All	208	Completed	Phase 2
NCT01786668	4389714	8039172	Change From Baseline in SPARCC MRI Index of Disease Activity Score of the Spine at Week 12	tofacitinib	Tofacitinib 2 mg|Tofacitinib 5 mg|Tofacitinib 10 mg|Placebo	Drug|Drug|Drug|Drug	spondylitis|spondylitis, ankylosing	Ankylosing Spondylitis	Parallel Assignment	Interventional	Treatment	Randomized	Dose-Ranging Study Of Tofacitinib In Adults With Active Ankylosing Spondylitis	4	Mean Difference (Final Values)	-3	0.05	ANCOVA	-5.99	0	95	Standard Error of the Mean	1.517	All	208	Completed	Phase 2
NCT01786668	4389712	8039172	Change From Baseline in SPARCC MRI Index of Disease Activity Score of the Spine at Week 12	tofacitinib	Tofacitinib 2 mg|Tofacitinib 5 mg|Tofacitinib 10 mg|Placebo	Drug|Drug|Drug|Drug	spondylitis|spondylitis, ankylosing	Ankylosing Spondylitis	Parallel Assignment	Interventional	Treatment	Randomized	Dose-Ranging Study Of Tofacitinib In Adults With Active Ankylosing Spondylitis	4	Mean Difference (Final Values)	-6.47	0.001	ANCOVA	-9.48	-3.46	95	Standard Error of the Mean	1.525	All	208	Completed	Phase 2
NCT01786668	4389715	8039173	Change From Baseline in Spondyloarthritis Research Consortium of Canada (SPARCC) Magnetic Resonance Imaging (MRI) Index of Disease Activity Score of the Sacroiliac (SI) Joints at Week 12	tofacitinib	Tofacitinib 2 mg|Tofacitinib 5 mg|Tofacitinib 10 mg|Placebo	Drug|Drug|Drug|Drug	spondylitis|spondylitis, ankylosing	Ankylosing Spondylitis	Parallel Assignment	Interventional	Treatment	Randomized	Dose-Ranging Study Of Tofacitinib In Adults With Active Ankylosing Spondylitis	4	Mean Difference (Final Values)	-2.74	0.016	ANCOVA	-4.97	-0.51	95	Standard Error of the Mean	1.131	All	208	Completed	Phase 2
NCT01786668	4389717	8039173	Change From Baseline in Spondyloarthritis Research Consortium of Canada (SPARCC) Magnetic Resonance Imaging (MRI) Index of Disease Activity Score of the Sacroiliac (SI) Joints at Week 12	tofacitinib	Tofacitinib 2 mg|Tofacitinib 5 mg|Tofacitinib 10 mg|Placebo	Drug|Drug|Drug|Drug	spondylitis|spondylitis, ankylosing	Ankylosing Spondylitis	Parallel Assignment	Interventional	Treatment	Randomized	Dose-Ranging Study Of Tofacitinib In Adults With Active Ankylosing Spondylitis	4	Mean Difference (Final Values)	-0.89	0.427	ANCOVA	-3.11	1.32	95	Standard Error of the Mean	1.123	All	208	Completed	Phase 2
NCT01786668	4389716	8039173	Change From Baseline in Spondyloarthritis Research Consortium of Canada (SPARCC) Magnetic Resonance Imaging (MRI) Index of Disease Activity Score of the Sacroiliac (SI) Joints at Week 12	tofacitinib	Tofacitinib 2 mg|Tofacitinib 5 mg|Tofacitinib 10 mg|Placebo	Drug|Drug|Drug|Drug	spondylitis|spondylitis, ankylosing	Ankylosing Spondylitis	Parallel Assignment	Interventional	Treatment	Randomized	Dose-Ranging Study Of Tofacitinib In Adults With Active Ankylosing Spondylitis	4	Mean Difference (Final Values)	-2.35	0.039	ANCOVA	-4.58	-0.12	95	Standard Error of the Mean	1.13	All	208	Completed	Phase 2
NCT01786668	4389724	8039174	Percentage of Participants Achieving 20% Improvement in ASAS Score at Weeks 2, 4 and 8	tofacitinib	Tofacitinib 2 mg|Tofacitinib 5 mg|Tofacitinib 10 mg|Placebo	Drug|Drug|Drug|Drug	spondylitis|spondylitis, ankylosing	Ankylosing Spondylitis	Parallel Assignment	Interventional	Treatment	Randomized	Dose-Ranging Study Of Tofacitinib In Adults With Active Ankylosing Spondylitis	4	Risk Difference (RD)	7.16	0.43	Normal approximation for two proportions	-10.65	24.97	95	Standard Error of the Mean	9.09	All	208	Completed	Phase 2
NCT01786668	4389722	8039174	Percentage of Participants Achieving 20% Improvement in ASAS Score at Weeks 2, 4 and 8	tofacitinib	Tofacitinib 2 mg|Tofacitinib 5 mg|Tofacitinib 10 mg|Placebo	Drug|Drug|Drug|Drug	spondylitis|spondylitis, ankylosing	Ankylosing Spondylitis	Parallel Assignment	Interventional	Treatment	Randomized	Dose-Ranging Study Of Tofacitinib In Adults With Active Ankylosing Spondylitis	4	Risk Difference (RD)	22.44	0.019	Normal approximation for two proportions	3.74	41.13	95	Standard Error of the Mean	9.54	All	208	Completed	Phase 2
NCT01786668	4389719	8039174	Percentage of Participants Achieving 20% Improvement in ASAS Score at Weeks 2, 4 and 8	tofacitinib	Tofacitinib 2 mg|Tofacitinib 5 mg|Tofacitinib 10 mg|Placebo	Drug|Drug|Drug|Drug	spondylitis|spondylitis, ankylosing	Ankylosing Spondylitis	Parallel Assignment	Interventional	Treatment	Randomized	Dose-Ranging Study Of Tofacitinib In Adults With Active Ankylosing Spondylitis	4	Risk Difference (RD)	28.02	0.003	Normal approximation for two proportions	9.68	46.36	95	Standard Error of the Mean	9.36	All	208	Completed	Phase 2
NCT01786668	4389720	8039174	Percentage of Participants Achieving 20% Improvement in ASAS Score at Weeks 2, 4 and 8	tofacitinib	Tofacitinib 2 mg|Tofacitinib 5 mg|Tofacitinib 10 mg|Placebo	Drug|Drug|Drug|Drug	spondylitis|spondylitis, ankylosing	Ankylosing Spondylitis	Parallel Assignment	Interventional	Treatment	Randomized	Dose-Ranging Study Of Tofacitinib In Adults With Active Ankylosing Spondylitis	4	Risk Difference (RD)	14.56	0.135	Normal approximation for two proportions	-4.55	33.66	95	Standard Error of the Mean	9.75	All	208	Completed	Phase 2
NCT01786668	4389726	8039174	Percentage of Participants Achieving 20% Improvement in ASAS Score at Weeks 2, 4 and 8	tofacitinib	Tofacitinib 2 mg|Tofacitinib 5 mg|Tofacitinib 10 mg|Placebo	Drug|Drug|Drug|Drug	spondylitis|spondylitis, ankylosing	Ankylosing Spondylitis	Parallel Assignment	Interventional	Treatment	Randomized	Dose-Ranging Study Of Tofacitinib In Adults With Active Ankylosing Spondylitis	4	Risk Difference (RD)	12.93	0.162	Normal approximation for two proportions	-5.17	31.04	95	Standard Error of the Mean	9.24	All	208	Completed	Phase 2
NCT01786668	4389723	8039174	Percentage of Participants Achieving 20% Improvement in ASAS Score at Weeks 2, 4 and 8	tofacitinib	Tofacitinib 2 mg|Tofacitinib 5 mg|Tofacitinib 10 mg|Placebo	Drug|Drug|Drug|Drug	spondylitis|spondylitis, ankylosing	Ankylosing Spondylitis	Parallel Assignment	Interventional	Treatment	Randomized	Dose-Ranging Study Of Tofacitinib In Adults With Active Ankylosing Spondylitis	4	Risk Difference (RD)	14.74	0.123	Normal approximation for two proportions	-4.01	33.5	95	Standard Error of the Mean	9.57	All	208	Completed	Phase 2
NCT01786668	4389721	8039174	Percentage of Participants Achieving 20% Improvement in ASAS Score at Weeks 2, 4 and 8	tofacitinib	Tofacitinib 2 mg|Tofacitinib 5 mg|Tofacitinib 10 mg|Placebo	Drug|Drug|Drug|Drug	spondylitis|spondylitis, ankylosing	Ankylosing Spondylitis	Parallel Assignment	Interventional	Treatment	Randomized	Dose-Ranging Study Of Tofacitinib In Adults With Active Ankylosing Spondylitis	4	Risk Difference (RD)	14.74	0.123	Normal approximation for two proportions	-4.01	33.5	95	Standard Error of the Mean	9.57	All	208	Completed	Phase 2
NCT01786668	4389718	8039174	Percentage of Participants Achieving 20% Improvement in ASAS Score at Weeks 2, 4 and 8	tofacitinib	Tofacitinib 2 mg|Tofacitinib 5 mg|Tofacitinib 10 mg|Placebo	Drug|Drug|Drug|Drug	spondylitis|spondylitis, ankylosing	Ankylosing Spondylitis	Parallel Assignment	Interventional	Treatment	Randomized	Dose-Ranging Study Of Tofacitinib In Adults With Active Ankylosing Spondylitis	4	Risk Difference (RD)	10.71	0.274	Normal approximation for two proportions	-8.48	29.9	95	Standard Error of the Mean	9.79	All	208	Completed	Phase 2
NCT01786668	4389725	8039174	Percentage of Participants Achieving 20% Improvement in ASAS Score at Weeks 2, 4 and 8	tofacitinib	Tofacitinib 2 mg|Tofacitinib 5 mg|Tofacitinib 10 mg|Placebo	Drug|Drug|Drug|Drug	spondylitis|spondylitis, ankylosing	Ankylosing Spondylitis	Parallel Assignment	Interventional	Treatment	Randomized	Dose-Ranging Study Of Tofacitinib In Adults With Active Ankylosing Spondylitis	4	Risk Difference (RD)	5.24	0.561	Normal approximation for two proportions	-12.44	22.92	95	Standard Error of the Mean	9.02	All	208	Completed	Phase 2
NCT01786668	4389727	8039175	Percentage of Participants Achieving ASAS20 at Week 12	tofacitinib	Tofacitinib 2 mg|Tofacitinib 5 mg|Tofacitinib 10 mg|Placebo	Drug|Drug|Drug|Drug	spondylitis|spondylitis, ankylosing	Ankylosing Spondylitis	Parallel Assignment	Interventional	Treatment	Randomized	Dose-Ranging Study Of Tofacitinib In Adults With Active Ankylosing Spondylitis	4	Risk Difference (RD)	14.59	0.134	Normal approximation for two proportions	-4.5	33.69	95	Standard Error of the Mean	9.74	All	208	Completed	Phase 2
NCT01786668	4389728	8039175	Percentage of Participants Achieving ASAS20 at Week 12	tofacitinib	Tofacitinib 2 mg|Tofacitinib 5 mg|Tofacitinib 10 mg|Placebo	Drug|Drug|Drug|Drug	spondylitis|spondylitis, ankylosing	Ankylosing Spondylitis	Parallel Assignment	Interventional	Treatment	Randomized	Dose-Ranging Study Of Tofacitinib In Adults With Active Ankylosing Spondylitis	4	Risk Difference (RD)	39.59	0.001	Normal approximation for two proportions	22.35	56.83	95	Standard Error of the Mean	8.8	All	208	Completed	Phase 2
NCT01786668	4389729	8039175	Percentage of Participants Achieving ASAS20 at Week 12	tofacitinib	Tofacitinib 2 mg|Tofacitinib 5 mg|Tofacitinib 10 mg|Placebo	Drug|Drug|Drug|Drug	spondylitis|spondylitis, ankylosing	Ankylosing Spondylitis	Parallel Assignment	Interventional	Treatment	Randomized	Dose-Ranging Study Of Tofacitinib In Adults With Active Ankylosing Spondylitis	4	Risk Difference (RD)	10.75	0.271	Normal approximation for two proportions	-8.41	29.9	95	Standard Error of the Mean	9.77	All	208	Completed	Phase 2
NCT01786668	4389730	8039176	Percentage of Participants Achieving 20 Percent (%) Improvement in Assessment of SpondyloArthritis International Society (ASAS) Score (ASAS 20) at Week 12	tofacitinib	Tofacitinib 2 mg|Tofacitinib 5 mg|Tofacitinib 10 mg|Placebo	Drug|Drug|Drug|Drug	spondylitis|spondylitis, ankylosing	Ankylosing Spondylitis	Parallel Assignment	Interventional	Treatment	Randomized	Dose-Ranging Study Of Tofacitinib In Adults With Active Ankylosing Spondylitis	4	Risk Difference (RD)	27.3	NA		10.7	43.4	95		NA	All	208	Completed	Phase 2
NCT01786668	4389732	8039176	Percentage of Participants Achieving 20 Percent (%) Improvement in Assessment of SpondyloArthritis International Society (ASAS) Score (ASAS 20) at Week 12	tofacitinib	Tofacitinib 2 mg|Tofacitinib 5 mg|Tofacitinib 10 mg|Placebo	Drug|Drug|Drug|Drug	spondylitis|spondylitis, ankylosing	Ankylosing Spondylitis	Parallel Assignment	Interventional	Treatment	Randomized	Dose-Ranging Study Of Tofacitinib In Adults With Active Ankylosing Spondylitis	4	Risk Difference (RD)	15.8	NA		5	30.3	95		NA	All	208	Completed	Phase 2
NCT01786668	4389731	8039176	Percentage of Participants Achieving 20 Percent (%) Improvement in Assessment of SpondyloArthritis International Society (ASAS) Score (ASAS 20) at Week 12	tofacitinib	Tofacitinib 2 mg|Tofacitinib 5 mg|Tofacitinib 10 mg|Placebo	Drug|Drug|Drug|Drug	spondylitis|spondylitis, ankylosing	Ankylosing Spondylitis	Parallel Assignment	Interventional	Treatment	Randomized	Dose-Ranging Study Of Tofacitinib In Adults With Active Ankylosing Spondylitis	4	Risk Difference (RD)	22.9	NA		8.4	37.7	95		NA	All	208	Completed	Phase 2
NCT01786993	4389531	8039129	Percentage of Non-responders With MPP Compared to Biventricular Pacing	NA	MultiPoint Pacing|Traditional Biventricular Pacing	Device|Device	heart failure	Heart Failure	Parallel Assignment	Interventional	Treatment	Randomized	MultiPoint Pacing IDE Study	2	Difference of proportions	-0.049	0.0131	normal approximation for binomial dist	-0.138		97.5		NA	All	506	Completed	Phase 3
NCT01786993	4389532	8039130	Freedom From System-related Complications Through 9 Months Compared to an Objective Performance Criterion	NA	MultiPoint Pacing|Traditional Biventricular Pacing	Device|Device	heart failure	Heart Failure	Parallel Assignment	Interventional	Treatment	Randomized	MultiPoint Pacing IDE Study	2	Event-Free Probability	0.932	NA		0.904	0.951	95		NA	All	506	Completed	Phase 3
NCT01787032	4389525	8039115	Area Under the Concentration-time Curve of BI 113608 in Plasma Over the Time Interval From 0 Extrapolated to Infinity (AUC0-∞)	voriconazole|ketoconazole	BI 113608|BI 113608|BI 113608|Ketoconazole|Voriconazole	Drug|Drug|Drug|Drug|Drug	NA	Healthy	Crossover Assignment	Interventional	Treatment	Randomized	Drug-drug Interaction Trial of BI 113608 in Combination With Ketoconazole and Voriconazole in Healthy Male Subjects	3	Ratio	266.56	NA		242.955	292.456	90	Standard Deviation	16	Male	20	Completed	Phase 1
NCT01787032	4389526	8039115	Area Under the Concentration-time Curve of BI 113608 in Plasma Over the Time Interval From 0 Extrapolated to Infinity (AUC0-∞)	voriconazole|ketoconazole	BI 113608|BI 113608|BI 113608|Ketoconazole|Voriconazole	Drug|Drug|Drug|Drug|Drug	NA	Healthy	Crossover Assignment	Interventional	Treatment	Randomized	Drug-drug Interaction Trial of BI 113608 in Combination With Ketoconazole and Voriconazole in Healthy Male Subjects	3	Ratio	372.88	NA		345.456	402.477	90	Standard Deviation	13.1	Male	20	Completed	Phase 1
NCT01787032	4389528	8039116	Maximum Measured Concentration of BI 113608 in Plasma (Cmax)	voriconazole|ketoconazole	BI 113608|BI 113608|BI 113608|Ketoconazole|Voriconazole	Drug|Drug|Drug|Drug|Drug	NA	Healthy	Crossover Assignment	Interventional	Treatment	Randomized	Drug-drug Interaction Trial of BI 113608 in Combination With Ketoconazole and Voriconazole in Healthy Male Subjects	3	Ratio	261.34	NA		211.692	322.633	90	Standard Deviation	37.3	Male	20	Completed	Phase 1
NCT01787032	4389527	8039116	Maximum Measured Concentration of BI 113608 in Plasma (Cmax)	voriconazole|ketoconazole	BI 113608|BI 113608|BI 113608|Ketoconazole|Voriconazole	Drug|Drug|Drug|Drug|Drug	NA	Healthy	Crossover Assignment	Interventional	Treatment	Randomized	Drug-drug Interaction Trial of BI 113608 in Combination With Ketoconazole and Voriconazole in Healthy Male Subjects	3	Ratio	213.39	NA		175.783	259.051	90	Standard Deviation	34.1	Male	20	Completed	Phase 1
NCT01787032	4389529	8039117	Area Under the Concentration-time Curve of BI 113608 in Plasma Over the Time Interval From 0 to the Last Quantifiable Data Point (AUC0-tz)	voriconazole|ketoconazole	BI 113608|BI 113608|BI 113608|Ketoconazole|Voriconazole	Drug|Drug|Drug|Drug|Drug	NA	Healthy	Crossover Assignment	Interventional	Treatment	Randomized	Drug-drug Interaction Trial of BI 113608 in Combination With Ketoconazole and Voriconazole in Healthy Male Subjects	3	Ratio	266.94	NA		243.267	292.914	90	Standard Deviation	16	Male	20	Completed	Phase 1
NCT01787032	4389530	8039117	Area Under the Concentration-time Curve of BI 113608 in Plasma Over the Time Interval From 0 to the Last Quantifiable Data Point (AUC0-tz)	voriconazole|ketoconazole	BI 113608|BI 113608|BI 113608|Ketoconazole|Voriconazole	Drug|Drug|Drug|Drug|Drug	NA	Healthy	Crossover Assignment	Interventional	Treatment	Randomized	Drug-drug Interaction Trial of BI 113608 in Combination With Ketoconazole and Voriconazole in Healthy Male Subjects	3	Ratio	373.66	NA		346.029	403.507	90	Standard Deviation	13.2	Male	20	Completed	Phase 1
NCT01787097	4389524	8039112	GR-GRE Binding (Relative to Baseline)	budesonide, formoterol fumarate drug combination|formoterol fumarate	Symbicort® total dose 400ug/12ug|Symbicort® total dose 800ug/24ug|Formoterol 24ug|BUD total dose 800ug	Drug|Drug|Drug|Drug	lung diseases, obstructive|pulmonary disease, chronic obstructive|lung diseases	Chronic Obstructive Lung Disease	Crossover Assignment	Interventional	Basic Science	Randomized	Effect of Symbicort ® on GR in Sputum in COPD	4		NA	0.003	Wilcoxon (Mann-Whitney)					NA	All	31	Completed	Phase 4
NCT01787175	4389521	8039105	Identification of Planned Monitoring and Follow up Encounters in Assessment and Plan	NA	Integrated Medication Manager	Other	NA	Electronic Health Records	Parallel Assignment	Interventional	Health Services Research	Randomized	VA Integrated Medication Manager	2	Odds Ratio (OR)	1.9	0.005	Regression, Logistic	1.22	2.98	95		NA	All	58	Completed	N/A
NCT01787175	4389522	8039106	Accuracy of Written Assessment and Plan in Terms of Control and Status	NA	Integrated Medication Manager	Other	NA	Electronic Health Records	Parallel Assignment	Interventional	Health Services Research	Randomized	VA Integrated Medication Manager	2	Value of problem scores for A&P complete	0.04	0.15	Mixed-effects linear model	-0.01	0.09	95		NA	All	58	Completed	N/A
NCT01787175	4389523	8039107	Amount of Time to Complete Assessment and Plan	NA	Integrated Medication Manager	Other	NA	Electronic Health Records	Parallel Assignment	Interventional	Health Services Research	Randomized	VA Integrated Medication Manager	2	Difference in time to complete A&P	-17.73	0.047	Mixed-effects linear model	-35.24	-0.23	95		NA	All	58	Completed	N/A
NCT01787188	4389489	8039089	Change From Baseline to the Average of Weeks 2, 6, and 12 After Trial Entry in Osteoarthritis Stiffness Measured on the Western Ontario and McMaster Universities Osteoarthritis Index (WOMAC) Stiffness Subscale Score.	meloxicam	Meloxicam Test Capsules|Meloxicam Test Capsules|Placebo Capsules	Drug|Drug|Drug	osteoarthritis	Osteoarthritis	Parallel Assignment	Interventional	Treatment	Randomized	Study of Meloxicam Capsules to Treat Osteoarthritis Pain	3	Difference in Least Squares Mean	-8.24	0.0034	ANCOVA	-13.74	-2.74	95	Standard Error of the Mean	2.795	All	403	Completed	Phase 3
NCT01787188	4389490	8039089	Change From Baseline to the Average of Weeks 2, 6, and 12 After Trial Entry in Osteoarthritis Stiffness Measured on the Western Ontario and McMaster Universities Osteoarthritis Index (WOMAC) Stiffness Subscale Score.	meloxicam	Meloxicam Test Capsules|Meloxicam Test Capsules|Placebo Capsules	Drug|Drug|Drug	osteoarthritis	Osteoarthritis	Parallel Assignment	Interventional	Treatment	Randomized	Study of Meloxicam Capsules to Treat Osteoarthritis Pain	3	Difference in Least Squares Mean	-11.67	0.0001	ANCOVA	-17.08	-6.26	95	Standard Error of the Mean	2.751	All	403	Completed	Phase 3
NCT01787188	4389491	8039090	Change From Baseline to Week 12 After Trial Entry in Osteoarthritis Stiffness Measured on the Western Ontario and McMaster Universities Osteoarthritis Index (WOMAC) Stiffness Subscale Score.	meloxicam	Meloxicam Test Capsules|Meloxicam Test Capsules|Placebo Capsules	Drug|Drug|Drug	osteoarthritis	Osteoarthritis	Parallel Assignment	Interventional	Treatment	Randomized	Study of Meloxicam Capsules to Treat Osteoarthritis Pain	3	Difference in Least Squares Mean	-9.36	0.0066	Mixed Models Analysis	-16.09	-2.63	95	Standard Error of the Mean	3.422	All	403	Completed	Phase 3
NCT01787188	4389492	8039090	Change From Baseline to Week 12 After Trial Entry in Osteoarthritis Stiffness Measured on the Western Ontario and McMaster Universities Osteoarthritis Index (WOMAC) Stiffness Subscale Score.	meloxicam	Meloxicam Test Capsules|Meloxicam Test Capsules|Placebo Capsules	Drug|Drug|Drug	osteoarthritis	Osteoarthritis	Parallel Assignment	Interventional	Treatment	Randomized	Study of Meloxicam Capsules to Treat Osteoarthritis Pain	3	Difference in Least Squares Mean	-10.94	0.0012	Mixed Models Analysis	-17.55	-4.33	95	Standard Error of the Mean	3.359	All	403	Completed	Phase 3
NCT01787188	4389494	8039091	Change From Baseline to Week 6 After Trial Entry in Osteoarthritis Stiffness Measured on the Western Ontario and McMaster Universities Osteoarthritis Index (WOMAC) Stiffness Subscale Score.	meloxicam	Meloxicam Test Capsules|Meloxicam Test Capsules|Placebo Capsules	Drug|Drug|Drug	osteoarthritis	Osteoarthritis	Parallel Assignment	Interventional	Treatment	Randomized	Study of Meloxicam Capsules to Treat Osteoarthritis Pain	3	Difference in Least Squares Mean	-12.22	0.0001	Mixed Models Analysis	-18.42	-6.02	95	Standard Error of the Mean	3.152	All	403	Completed	Phase 3
NCT01787188	4389493	8039091	Change From Baseline to Week 6 After Trial Entry in Osteoarthritis Stiffness Measured on the Western Ontario and McMaster Universities Osteoarthritis Index (WOMAC) Stiffness Subscale Score.	meloxicam	Meloxicam Test Capsules|Meloxicam Test Capsules|Placebo Capsules	Drug|Drug|Drug	osteoarthritis	Osteoarthritis	Parallel Assignment	Interventional	Treatment	Randomized	Study of Meloxicam Capsules to Treat Osteoarthritis Pain	3	Difference in Least Squares Mean	-9.1	0.0049	Mixed Models Analysis	-15.41	-2.78	95	Standard Error of the Mean	3.21	All	403	Completed	Phase 3
NCT01787188	4389496	8039092	Change From Baseline to Week 2 After Trial Entry in Osteoarthritis Stiffness Measured on the Western Ontario and McMaster Universities Osteoarthritis Index (WOMAC) Stiffness Subscale Score.	meloxicam	Meloxicam Test Capsules|Meloxicam Test Capsules|Placebo Capsules	Drug|Drug|Drug	osteoarthritis	Osteoarthritis	Parallel Assignment	Interventional	Treatment	Randomized	Study of Meloxicam Capsules to Treat Osteoarthritis Pain	3	Difference in Least Squares Mean	-10.98	0.0001	Mixed Models Analysis	-16.55	-5.41	95	Standard Error of the Mean	2.831	All	403	Completed	Phase 3
NCT01787188	4389495	8039092	Change From Baseline to Week 2 After Trial Entry in Osteoarthritis Stiffness Measured on the Western Ontario and McMaster Universities Osteoarthritis Index (WOMAC) Stiffness Subscale Score.	meloxicam	Meloxicam Test Capsules|Meloxicam Test Capsules|Placebo Capsules	Drug|Drug|Drug	osteoarthritis	Osteoarthritis	Parallel Assignment	Interventional	Treatment	Randomized	Study of Meloxicam Capsules to Treat Osteoarthritis Pain	3	Difference in Least Squares Mean	-6.02	0.0379	Mixed Models Analysis	-11.71	-0.34	95	Standard Error of the Mean	2.89	All	403	Completed	Phase 3
NCT01787188	4389498	8039093	Change From Baseline to the Average of Weeks 2, 6, and 12 After Trial Entry in Osteoarthritis Function Measured on the Western Ontario and McMaster Universities Osteoarthritis Index (WOMAC) Function Subscale Score.	meloxicam	Meloxicam Test Capsules|Meloxicam Test Capsules|Placebo Capsules	Drug|Drug|Drug	osteoarthritis	Osteoarthritis	Parallel Assignment	Interventional	Treatment	Randomized	Study of Meloxicam Capsules to Treat Osteoarthritis Pain	3	Difference in Least Squares Mean	-10.52	0.0001	ANCOVA	-15.72	-5.31	95	Standard Error of the Mean	2.646	All	403	Completed	Phase 3
NCT01787188	4389497	8039093	Change From Baseline to the Average of Weeks 2, 6, and 12 After Trial Entry in Osteoarthritis Function Measured on the Western Ontario and McMaster Universities Osteoarthritis Index (WOMAC) Function Subscale Score.	meloxicam	Meloxicam Test Capsules|Meloxicam Test Capsules|Placebo Capsules	Drug|Drug|Drug	osteoarthritis	Osteoarthritis	Parallel Assignment	Interventional	Treatment	Randomized	Study of Meloxicam Capsules to Treat Osteoarthritis Pain	3	Difference in Least Squares Mean	-8.44	0.0018	ANCOVA	-13.71	-3.17	95	Standard Error of the Mean	2.68	All	403	Completed	Phase 3
NCT01787188	4389500	8039094	Change From Baseline to Week 12 After Trial Entry in Osteoarthritis Function Measured on the Western Ontario and McMaster Universities Osteoarthritis Index (WOMAC) Function Subscale Score.	meloxicam	Meloxicam Test Capsules|Meloxicam Test Capsules|Placebo Capsules	Drug|Drug|Drug	osteoarthritis	Osteoarthritis	Parallel Assignment	Interventional	Treatment	Randomized	Study of Meloxicam Capsules to Treat Osteoarthritis Pain	3	Difference in Least Squares Mean	-10.26	0.0014	Mixed Models Analysis	-16.54	-3.97	95	Standard Error of the Mean	3.194	All	403	Completed	Phase 3
NCT01787188	4389499	8039094	Change From Baseline to Week 12 After Trial Entry in Osteoarthritis Function Measured on the Western Ontario and McMaster Universities Osteoarthritis Index (WOMAC) Function Subscale Score.	meloxicam	Meloxicam Test Capsules|Meloxicam Test Capsules|Placebo Capsules	Drug|Drug|Drug	osteoarthritis	Osteoarthritis	Parallel Assignment	Interventional	Treatment	Randomized	Study of Meloxicam Capsules to Treat Osteoarthritis Pain	3	Difference in Least Squares Mean	-10.45	0.0014	Mixed Models Analysis	-16.82	-4.08	95	Standard Error of the Mean	3.24	All	403	Completed	Phase 3
NCT01787188	4389502	8039095	Change From Baseline to Week 6 After Trial Entry in Osteoarthritis Function Measured on the Western Ontario and McMaster Universities Osteoarthritis Index (WOMAC) Function Subscale Score.	meloxicam	Meloxicam Test Capsules|Meloxicam Test Capsules|Placebo Capsules	Drug|Drug|Drug	osteoarthritis	Osteoarthritis	Parallel Assignment	Interventional	Treatment	Randomized	Study of Meloxicam Capsules to Treat Osteoarthritis Pain	3	Difference in Least Squares Mean	-9.68	0.0012	Mixed Models Analysis	-15.5	-3.85	95	Standard Error of the Mean	2.961	All	403	Completed	Phase 3
NCT01787188	4389501	8039095	Change From Baseline to Week 6 After Trial Entry in Osteoarthritis Function Measured on the Western Ontario and McMaster Universities Osteoarthritis Index (WOMAC) Function Subscale Score.	meloxicam	Meloxicam Test Capsules|Meloxicam Test Capsules|Placebo Capsules	Drug|Drug|Drug	osteoarthritis	Osteoarthritis	Parallel Assignment	Interventional	Treatment	Randomized	Study of Meloxicam Capsules to Treat Osteoarthritis Pain	3	Difference in Least Squares Mean	-9.65	0.0014	Mixed Models Analysis	-15.56	-3.74	95	Standard Error of the Mean	3.006	All	403	Completed	Phase 3
NCT01787188	4389504	8039096	Change From Baseline to Week 2 After Trial Entry in Osteoarthritis Function Measured on the Western Ontario and McMaster Universities Osteoarthritis Index (WOMAC) Function Subscale Score.	meloxicam	Meloxicam Test Capsules|Meloxicam Test Capsules|Placebo Capsules	Drug|Drug|Drug	osteoarthritis	Osteoarthritis	Parallel Assignment	Interventional	Treatment	Randomized	Study of Meloxicam Capsules to Treat Osteoarthritis Pain	3	Difference in Least Squares Mean	-10.45	0.0001	Mixed Models Analysis	-15.73	-5.17	95	Standard Error of the Mean	2.686	All	403	Completed	Phase 3
NCT01787188	4389503	8039096	Change From Baseline to Week 2 After Trial Entry in Osteoarthritis Function Measured on the Western Ontario and McMaster Universities Osteoarthritis Index (WOMAC) Function Subscale Score.	meloxicam	Meloxicam Test Capsules|Meloxicam Test Capsules|Placebo Capsules	Drug|Drug|Drug	osteoarthritis	Osteoarthritis	Parallel Assignment	Interventional	Treatment	Randomized	Study of Meloxicam Capsules to Treat Osteoarthritis Pain	3	Difference in Least Squares Mean	-4.41	0.1065	Mixed Models Analysis	-9.77	0.95	95	Standard Error of the Mean	2.725	All	403	Completed	Phase 3
NCT01787188	4389506	8039097	Change From Baseline to the Average of Weeks 2, 6, and 12 After Trial Entry in Osteoarthritis Pain, Stiffness, and Function Measured Using the Total Western Ontario and McMaster Universities Osteoarthritis Index (WOMAC) Score.	meloxicam	Meloxicam Test Capsules|Meloxicam Test Capsules|Placebo Capsules	Drug|Drug|Drug	osteoarthritis	Osteoarthritis	Parallel Assignment	Interventional	Treatment	Randomized	Study of Meloxicam Capsules to Treat Osteoarthritis Pain	3	Difference in Least Squares Mean	-10.47	0.0001	ANCOVA	-15.57	-5.37	95	Standard Error of the Mean	2.593	All	403	Completed	Phase 3
NCT01787188	4389505	8039097	Change From Baseline to the Average of Weeks 2, 6, and 12 After Trial Entry in Osteoarthritis Pain, Stiffness, and Function Measured Using the Total Western Ontario and McMaster Universities Osteoarthritis Index (WOMAC) Score.	meloxicam	Meloxicam Test Capsules|Meloxicam Test Capsules|Placebo Capsules	Drug|Drug|Drug	osteoarthritis	Osteoarthritis	Parallel Assignment	Interventional	Treatment	Randomized	Study of Meloxicam Capsules to Treat Osteoarthritis Pain	3	Difference in Least Squares Mean	-8.16	0.002	ANCOVA	-13.33	-2.99	95	Standard Error of the Mean	2.627	All	403	Completed	Phase 3
NCT01787188	4389508	8039098	Change From Baseline to Week 12 After Trial Entry in Osteoarthritis Pain, Stiffness, and Function Measured Using the Total Western Ontario and McMaster Universities Osteoarthritis Index (WOMAC) Score.	meloxicam	Meloxicam Test Capsules|Meloxicam Test Capsules|Placebo Capsules	Drug|Drug|Drug	osteoarthritis	Osteoarthritis	Parallel Assignment	Interventional	Treatment	Randomized	Study of Meloxicam Capsules to Treat Osteoarthritis Pain	3	Difference in Least Squares Mean	-10.13	0.0014	Mixed Models Analysis	-16.32	-3.94	95	Standard Error of the Mean	3.147	All	403	Completed	Phase 3
NCT01787188	4389507	8039098	Change From Baseline to Week 12 After Trial Entry in Osteoarthritis Pain, Stiffness, and Function Measured Using the Total Western Ontario and McMaster Universities Osteoarthritis Index (WOMAC) Score.	meloxicam	Meloxicam Test Capsules|Meloxicam Test Capsules|Placebo Capsules	Drug|Drug|Drug	osteoarthritis	Osteoarthritis	Parallel Assignment	Interventional	Treatment	Randomized	Study of Meloxicam Capsules to Treat Osteoarthritis Pain	3	Difference in Least Squares Mean	-9.98	0.0019	Mixed Models Analysis	-16.27	-3.69	95	Standard Error of the Mean	3.198	All	403	Completed	Phase 3
NCT01787188	4389509	8039099	Change From Baseline to Week 6 After Trial Entry in Osteoarthritis Pain, Stiffness, and Function Measured Using the Total Western Ontario and McMaster Universities Osteoarthritis Index (WOMAC) Score.	meloxicam	Meloxicam Test Capsules|Meloxicam Test Capsules|Placebo Capsules	Drug|Drug|Drug	osteoarthritis	Osteoarthritis	Parallel Assignment	Interventional	Treatment	Randomized	Study of Meloxicam Capsules to Treat Osteoarthritis Pain	3	Difference in Least Squares Mean	-9.42	0.0015	Mixed Models Analysis	-15.22	-3.62	95	Standard Error of the Mean	2.951	All	403	Completed	Phase 3
NCT01787188	4389510	8039099	Change From Baseline to Week 6 After Trial Entry in Osteoarthritis Pain, Stiffness, and Function Measured Using the Total Western Ontario and McMaster Universities Osteoarthritis Index (WOMAC) Score.	meloxicam	Meloxicam Test Capsules|Meloxicam Test Capsules|Placebo Capsules	Drug|Drug|Drug	osteoarthritis	Osteoarthritis	Parallel Assignment	Interventional	Treatment	Randomized	Study of Meloxicam Capsules to Treat Osteoarthritis Pain	3	Difference in Least Squares Mean	-9.83	0.0008	Mixed Models Analysis	-15.54	-4.11	95	Standard Error of the Mean	2.905	All	403	Completed	Phase 3
NCT01787188	4389512	8039100	Change From Baseline to Week 2 After Trial Entry in Osteoarthritis Pain, Stiffness, and Function Measured Using the Total Western Ontario and McMaster Universities Osteoarthritis Index (WOMAC) Score.	meloxicam	Meloxicam Test Capsules|Meloxicam Test Capsules|Placebo Capsules	Drug|Drug|Drug	osteoarthritis	Osteoarthritis	Parallel Assignment	Interventional	Treatment	Randomized	Study of Meloxicam Capsules to Treat Osteoarthritis Pain	3	Difference in Least Squares Mean	-10.34	0.0001	Mixed Models Analysis	-15.49	-5.18	95	Standard Error of the Mean	2.623	All	403	Completed	Phase 3
NCT01787188	4389511	8039100	Change From Baseline to Week 2 After Trial Entry in Osteoarthritis Pain, Stiffness, and Function Measured Using the Total Western Ontario and McMaster Universities Osteoarthritis Index (WOMAC) Score.	meloxicam	Meloxicam Test Capsules|Meloxicam Test Capsules|Placebo Capsules	Drug|Drug|Drug	osteoarthritis	Osteoarthritis	Parallel Assignment	Interventional	Treatment	Randomized	Study of Meloxicam Capsules to Treat Osteoarthritis Pain	3	Difference in Least Squares Mean	-4.39	0.0997	Mixed Models Analysis	-9.63	0.84	95	Standard Error of the Mean	2.662	All	403	Completed	Phase 3
NCT01787188	4389513	8039101	Change From Baseline to the Average of Weeks 2, 6, and 12 After Trial Entry in Osteoarthritis Pain Measured on the Western Ontario and McMaster Universities Osteoarthritis Index (WOMAC) Pain Subscale Score.	meloxicam	Meloxicam Test Capsules|Meloxicam Test Capsules|Placebo Capsules	Drug|Drug|Drug	osteoarthritis	Osteoarthritis	Parallel Assignment	Interventional	Treatment	Randomized	Study of Meloxicam Capsules to Treat Osteoarthritis Pain	3	Difference in Least Squares Mean	-7.82	0.0024	ANCOVA	-12.85	-2.78	95	Standard Error of the Mean	2.561	All	403	Completed	Phase 3
NCT01787188	4389514	8039101	Change From Baseline to the Average of Weeks 2, 6, and 12 After Trial Entry in Osteoarthritis Pain Measured on the Western Ontario and McMaster Universities Osteoarthritis Index (WOMAC) Pain Subscale Score.	meloxicam	Meloxicam Test Capsules|Meloxicam Test Capsules|Placebo Capsules	Drug|Drug|Drug	osteoarthritis	Osteoarthritis	Parallel Assignment	Interventional	Treatment	Randomized	Study of Meloxicam Capsules to Treat Osteoarthritis Pain	3	Difference in Least Squares Mean	-10.44	0.0001	ANCOVA	-15.4	-5.48	95	Standard Error of the Mean	2.521	All	403	Completed	Phase 3
NCT01787188	4389516	8039102	Change From Baseline to Week 6 After Trial Entry in Osteoarthritis Pain Measured on the Western Ontario and McMaster Universities Osteoarthritis Index (WOMAC) Pain Subscale Score.	meloxicam	Meloxicam Test Capsules|Meloxicam Test Capsules|Placebo Capsules	Drug|Drug|Drug	osteoarthritis	Osteoarthritis	Parallel Assignment	Interventional	Treatment	Randomized	Study of Meloxicam Capsules to Treat Osteoarthritis Pain	3	Difference in Least Squares Mean	-10.33	0.0004	Mixed Models Analysis	-15.97	-4.7	95	Standard Error of the Mean	2.865	All	403	Completed	Phase 3
NCT01787188	4389515	8039102	Change From Baseline to Week 6 After Trial Entry in Osteoarthritis Pain Measured on the Western Ontario and McMaster Universities Osteoarthritis Index (WOMAC) Pain Subscale Score.	meloxicam	Meloxicam Test Capsules|Meloxicam Test Capsules|Placebo Capsules	Drug|Drug|Drug	osteoarthritis	Osteoarthritis	Parallel Assignment	Interventional	Treatment	Randomized	Study of Meloxicam Capsules to Treat Osteoarthritis Pain	3	Difference in Least Squares Mean	-9.84	0.0008	Mixed Models Analysis	-15.58	-4.1	95	Standard Error of the Mean	2.917	All	403	Completed	Phase 3
NCT01787188	4389518	8039103	Change From Baseline to Week 2 After Trial Entry in Osteoarthritis Pain Measured on the Western Ontario and McMaster Universities Osteoarthritis Index (WOMAC) Pain Subscale Score.	meloxicam	Meloxicam Test Capsules|Meloxicam Test Capsules|Placebo Capsules	Drug|Drug|Drug	osteoarthritis	Osteoarthritis	Parallel Assignment	Interventional	Treatment	Randomized	Study of Meloxicam Capsules to Treat Osteoarthritis Pain	3	Difference in Least Squares Mean	-9.61	0.0003	Mixed Models Analysis	-14.8	-4.42	95	Standard Error of the Mean	2.641	All	403	Completed	Phase 3
NCT01787188	4389517	8039103	Change From Baseline to Week 2 After Trial Entry in Osteoarthritis Pain Measured on the Western Ontario and McMaster Universities Osteoarthritis Index (WOMAC) Pain Subscale Score.	meloxicam	Meloxicam Test Capsules|Meloxicam Test Capsules|Placebo Capsules	Drug|Drug|Drug	osteoarthritis	Osteoarthritis	Parallel Assignment	Interventional	Treatment	Randomized	Study of Meloxicam Capsules to Treat Osteoarthritis Pain	3	Difference in Least Squares Mean	-3.9	0.1486	Mixed Models Analysis	-9.2	1.4	95	Standard Error of the Mean	2.696	All	403	Completed	Phase 3
NCT01787188	4389519	8039104	Change From Baseline to Week 12 After Trial Entry in Osteoarthritis Pain Measured on the Western Ontario and McMaster Universities Osteoarthritis Index (WOMAC) Pain Subscale Score.	meloxicam	Meloxicam Test Capsules|Meloxicam Test Capsules|Placebo Capsules	Drug|Drug|Drug	osteoarthritis	Osteoarthritis	Parallel Assignment	Interventional	Treatment	Randomized	Study of Meloxicam Capsules to Treat Osteoarthritis Pain	3	Difference in Least Squares Mean	-8.74	0.0059	Mixed Models Analysis	-14.94	-2.53	95	Standard Error of the Mean	3.154	All	403	Completed	Phase 3
NCT01787188	4389520	8039104	Change From Baseline to Week 12 After Trial Entry in Osteoarthritis Pain Measured on the Western Ontario and McMaster Universities Osteoarthritis Index (WOMAC) Pain Subscale Score.	meloxicam	Meloxicam Test Capsules|Meloxicam Test Capsules|Placebo Capsules	Drug|Drug|Drug	osteoarthritis	Osteoarthritis	Parallel Assignment	Interventional	Treatment	Randomized	Study of Meloxicam Capsules to Treat Osteoarthritis Pain	3	Difference in Least Squares Mean	-10.84	0.0005	Mixed Models Analysis	-16.93	-4.75	95	Standard Error of the Mean	3.097	All	403	Completed	Phase 3
NCT01787292	4389476	8039066	Heart Rate Workload After Home Based Intervention	NA	Stretching Exercise Intervention|Aerobic Exercise Intervention|Self Monitoring	Behavioral|Behavioral|Behavioral	NA	Aging|Exercise	Crossover Assignment	Interventional	Basic Science	Randomized	Effects of Exercise Intervention on Aging-related Motor Decline	3		NA	0.01	t-test, 2 sided					NA	All	33	Completed	N/A
NCT01787292	4389477	8039067	Target Heart Rate Zone After Aerobic Exercise First	NA	Stretching Exercise Intervention|Aerobic Exercise Intervention|Self Monitoring	Behavioral|Behavioral|Behavioral	NA	Aging|Exercise	Crossover Assignment	Interventional	Basic Science	Randomized	Effects of Exercise Intervention on Aging-related Motor Decline	3		NA	0.25	t-test, 2 sided					NA	All	33	Completed	N/A
NCT01787292	4389478	8039068	Target Heart Rate Zone for Balance First Participants	NA	Stretching Exercise Intervention|Aerobic Exercise Intervention|Self Monitoring	Behavioral|Behavioral|Behavioral	NA	Aging|Exercise	Crossover Assignment	Interventional	Basic Science	Randomized	Effects of Exercise Intervention on Aging-related Motor Decline	3		NA	0.05	t-test, 2 sided					NA	All	33	Completed	N/A
NCT01787292	4389479	8039069	Comparison of Silent Period Duration After Balance Exercise	NA	Stretching Exercise Intervention|Aerobic Exercise Intervention|Self Monitoring	Behavioral|Behavioral|Behavioral	NA	Aging|Exercise	Crossover Assignment	Interventional	Basic Science	Randomized	Effects of Exercise Intervention on Aging-related Motor Decline	3		NA	0.4	t-test, 2 sided					NA	All	33	Completed	N/A
NCT01787292	4389480	8039070	Comparison of Silent Period Duration After Aerobic Exercise	NA	Stretching Exercise Intervention|Aerobic Exercise Intervention|Self Monitoring	Behavioral|Behavioral|Behavioral	NA	Aging|Exercise	Crossover Assignment	Interventional	Basic Science	Randomized	Effects of Exercise Intervention on Aging-related Motor Decline	3		NA	0.6	t-test, 2 sided					NA	All	33	Completed	N/A
NCT01787292	4389481	8039071	Comparison of Cardiovascular Efficiency for Balance Exercise First Group After Home-based Intervention	NA	Stretching Exercise Intervention|Aerobic Exercise Intervention|Self Monitoring	Behavioral|Behavioral|Behavioral	NA	Aging|Exercise	Crossover Assignment	Interventional	Basic Science	Randomized	Effects of Exercise Intervention on Aging-related Motor Decline	3		NA	0.5	t-test, 2 sided					NA	All	33	Completed	N/A
NCT01787292	4389482	8039072	Comparison of Cardiovascular Efficiency for Aerobic Exercise First Group After Home-based Intervention	NA	Stretching Exercise Intervention|Aerobic Exercise Intervention|Self Monitoring	Behavioral|Behavioral|Behavioral	NA	Aging|Exercise	Crossover Assignment	Interventional	Basic Science	Randomized	Effects of Exercise Intervention on Aging-related Motor Decline	3		NA	0.01	t-test, 2 sided					NA	All	33	Completed	N/A
NCT01787292	4389483	8039073	fMRI Interhemispheric Inhibition Improvement After Balance Training	NA	Stretching Exercise Intervention|Aerobic Exercise Intervention|Self Monitoring	Behavioral|Behavioral|Behavioral	NA	Aging|Exercise	Crossover Assignment	Interventional	Basic Science	Randomized	Effects of Exercise Intervention on Aging-related Motor Decline	3		NA	0.01	t-test, 2 sided					NA	All	33	Completed	N/A
NCT01787292	4389484	8039074	fMRI Interhemispheric Inhibition Improvement After Aerobic Exercise	NA	Stretching Exercise Intervention|Aerobic Exercise Intervention|Self Monitoring	Behavioral|Behavioral|Behavioral	NA	Aging|Exercise	Crossover Assignment	Interventional	Basic Science	Randomized	Effects of Exercise Intervention on Aging-related Motor Decline	3		NA	0.01	t-test, 2 sided					NA	All	33	Completed	N/A
NCT01787292	4389485	8039075	Silent Period Duration for Balance Group	NA	Stretching Exercise Intervention|Aerobic Exercise Intervention|Self Monitoring	Behavioral|Behavioral|Behavioral	NA	Aging|Exercise	Crossover Assignment	Interventional	Basic Science	Randomized	Effects of Exercise Intervention on Aging-related Motor Decline	3		NA	0.05	ANCOVA					NA	All	33	Completed	N/A
NCT01787292	4389486	8039076	Silent Period Duration After Exercise Cycling Program	NA	Stretching Exercise Intervention|Aerobic Exercise Intervention|Self Monitoring	Behavioral|Behavioral|Behavioral	NA	Aging|Exercise	Crossover Assignment	Interventional	Basic Science	Randomized	Effects of Exercise Intervention on Aging-related Motor Decline	3		NA	0.05	ANCOVA					NA	All	33	Completed	N/A
NCT01787292	4389487	8039077	Estimate of Cardiovascular Efficiency After Balance Training	NA	Stretching Exercise Intervention|Aerobic Exercise Intervention|Self Monitoring	Behavioral|Behavioral|Behavioral	NA	Aging|Exercise	Crossover Assignment	Interventional	Basic Science	Randomized	Effects of Exercise Intervention on Aging-related Motor Decline	3		NA	0.8	ANCOVA					NA	All	33	Completed	N/A
NCT01787292	4389488	8039078	Estimate Cardiovascular Efficiency After Aerobic Exercise	NA	Stretching Exercise Intervention|Aerobic Exercise Intervention|Self Monitoring	Behavioral|Behavioral|Behavioral	NA	Aging|Exercise	Crossover Assignment	Interventional	Basic Science	Randomized	Effects of Exercise Intervention on Aging-related Motor Decline	3		NA	0.001	ANCOVA					NA	All	33	Completed	N/A
NCT01787383	4389468	8039049	Convenience TSQM	NA	Ingenol mebutate gel 0.05 %|Ingenol mebutate gel 0.015 %	Drug|Drug	keratosis, actinic|keratosis	Actinic Keratosis	Parallel Assignment	Interventional	Treatment	Randomized	A Simultaneous Treatment Regimen Compared to a Sequential Treatment Regimen With Ingenol Mebutate Gel 0.015% and 0.05% of Two Areas With Actinic Keratosis on Face/Scalp and Trunk/Extremities	2		NA	0.66	Wilcoxon (Mann-Whitney)					NA	All	200	Completed	Phase 3
NCT01787383	4389469	8039050	Global Satisfaction TSQM	NA	Ingenol mebutate gel 0.05 %|Ingenol mebutate gel 0.015 %	Drug|Drug	keratosis, actinic|keratosis	Actinic Keratosis	Parallel Assignment	Interventional	Treatment	Randomized	A Simultaneous Treatment Regimen Compared to a Sequential Treatment Regimen With Ingenol Mebutate Gel 0.015% and 0.05% of Two Areas With Actinic Keratosis on Face/Scalp and Trunk/Extremities	2		NA	0.37	Wilcoxon (Mann-Whitney)					NA	All	200	Completed	Phase 3
NCT01787383	4389470	8039051	Side Effects TSQM	NA	Ingenol mebutate gel 0.05 %|Ingenol mebutate gel 0.015 %	Drug|Drug	keratosis, actinic|keratosis	Actinic Keratosis	Parallel Assignment	Interventional	Treatment	Randomized	A Simultaneous Treatment Regimen Compared to a Sequential Treatment Regimen With Ingenol Mebutate Gel 0.015% and 0.05% of Two Areas With Actinic Keratosis on Face/Scalp and Trunk/Extremities	2		NA	0.033	Wilcoxon (Mann-Whitney)					NA	All	200	Completed	Phase 3
NCT01787383	4389471	8039052	Effectiveness Satisfaction Questionnaire for Medication (TSQM)	NA	Ingenol mebutate gel 0.05 %|Ingenol mebutate gel 0.015 %	Drug|Drug	keratosis, actinic|keratosis	Actinic Keratosis	Parallel Assignment	Interventional	Treatment	Randomized	A Simultaneous Treatment Regimen Compared to a Sequential Treatment Regimen With Ingenol Mebutate Gel 0.015% and 0.05% of Two Areas With Actinic Keratosis on Face/Scalp and Trunk/Extremities	2		NA	0.38	Wilcoxon (Mann-Whitney)					NA	All	200	Completed	Phase 3
NCT01787383	4389472	8039053	Percent Reduction in Number of AKs in Each Separate Treatment Area 8 Weeks After Treatment	NA	Ingenol mebutate gel 0.05 %|Ingenol mebutate gel 0.015 %	Drug|Drug	keratosis, actinic|keratosis	Actinic Keratosis	Parallel Assignment	Interventional	Treatment	Randomized	A Simultaneous Treatment Regimen Compared to a Sequential Treatment Regimen With Ingenol Mebutate Gel 0.015% and 0.05% of Two Areas With Actinic Keratosis on Face/Scalp and Trunk/Extremities	2		NA	0.2	Wilcoxon (Mann-Whitney)					NA	All	200	Completed	Phase 3
NCT01787383	4389473	8039054	Partial Clearance of AKs in Each Separate Treatment Area 8 Weeks After Treatment	NA	Ingenol mebutate gel 0.05 %|Ingenol mebutate gel 0.015 %	Drug|Drug	keratosis, actinic|keratosis	Actinic Keratosis	Parallel Assignment	Interventional	Treatment	Randomized	A Simultaneous Treatment Regimen Compared to a Sequential Treatment Regimen With Ingenol Mebutate Gel 0.015% and 0.05% of Two Areas With Actinic Keratosis on Face/Scalp and Trunk/Extremities	2		NA	0.088	Regression, Logistic					NA	All	200	Completed	Phase 3
NCT01787383	4389474	8039055	Complete Clearance of AKs in Each Separate Treatment Area 8 Weeks After Treatment	NA	Ingenol mebutate gel 0.05 %|Ingenol mebutate gel 0.015 %	Drug|Drug	keratosis, actinic|keratosis	Actinic Keratosis	Parallel Assignment	Interventional	Treatment	Randomized	A Simultaneous Treatment Regimen Compared to a Sequential Treatment Regimen With Ingenol Mebutate Gel 0.015% and 0.05% of Two Areas With Actinic Keratosis on Face/Scalp and Trunk/Extremities	2		NA	0.34	Regression, Logistic					NA	All	200	Completed	Phase 3
NCT01787383	4389475	8039056	Composite Local Skin Reaction (LSR) Score 3 Days After Treatment of Each Selected Treatment Area	NA	Ingenol mebutate gel 0.05 %|Ingenol mebutate gel 0.015 %	Drug|Drug	keratosis, actinic|keratosis	Actinic Keratosis	Parallel Assignment	Interventional	Treatment	Randomized	A Simultaneous Treatment Regimen Compared to a Sequential Treatment Regimen With Ingenol Mebutate Gel 0.015% and 0.05% of Two Areas With Actinic Keratosis on Face/Scalp and Trunk/Extremities	2		NA	0.13	Wilcoxon (Mann-Whitney)					NA	All	200	Completed	Phase 3
NCT01787461	4389382	8039038	Change From Baseline in Skin Density at Week 6, 12, 18 and 24 (With 100% Calibration Mode)	NA	Imedeen|Placebo	Dietary Supplement|Dietary Supplement	NA	Photodamaged Skin	Parallel Assignment	Interventional	Prevention	Randomized	A Study to Assess the Effects of an Oral Dietary Supplement on Overall Facial Appearance Among Healthy Adult Women With Existing Skin Damage From Sun Exposure	2	LS Mean Difference	-0.6	0.458	ANOVA	-2.21	1	95		NA	Female	194	Completed	Phase 4
NCT01787461	4389378	8039038	Change From Baseline in Skin Density at Week 6, 12, 18 and 24 (With 100% Calibration Mode)	NA	Imedeen|Placebo	Dietary Supplement|Dietary Supplement	NA	Photodamaged Skin	Parallel Assignment	Interventional	Prevention	Randomized	A Study to Assess the Effects of an Oral Dietary Supplement on Overall Facial Appearance Among Healthy Adult Women With Existing Skin Damage From Sun Exposure	2	LS Mean Difference	1.24	0.495	ANOVA	-2.34	4.82	95		NA	Female	194	Completed	Phase 4
NCT01787461	4389371	8039038	Change From Baseline in Skin Density at Week 6, 12, 18 and 24 (With 100% Calibration Mode)	NA	Imedeen|Placebo	Dietary Supplement|Dietary Supplement	NA	Photodamaged Skin	Parallel Assignment	Interventional	Prevention	Randomized	A Study to Assess the Effects of an Oral Dietary Supplement on Overall Facial Appearance Among Healthy Adult Women With Existing Skin Damage From Sun Exposure	2	LS Mean Difference	0.81	0.576	ANOVA	-2.06	3.68	95		NA	Female	194	Completed	Phase 4
NCT01787461	4389379	8039038	Change From Baseline in Skin Density at Week 6, 12, 18 and 24 (With 100% Calibration Mode)	NA	Imedeen|Placebo	Dietary Supplement|Dietary Supplement	NA	Photodamaged Skin	Parallel Assignment	Interventional	Prevention	Randomized	A Study to Assess the Effects of an Oral Dietary Supplement on Overall Facial Appearance Among Healthy Adult Women With Existing Skin Damage From Sun Exposure	2	LS Mean Difference	-0.34	0.708	ANOVA	-2.11	1.44	95		NA	Female	194	Completed	Phase 4
NCT01787461	4389372	8039038	Change From Baseline in Skin Density at Week 6, 12, 18 and 24 (With 100% Calibration Mode)	NA	Imedeen|Placebo	Dietary Supplement|Dietary Supplement	NA	Photodamaged Skin	Parallel Assignment	Interventional	Prevention	Randomized	A Study to Assess the Effects of an Oral Dietary Supplement on Overall Facial Appearance Among Healthy Adult Women With Existing Skin Damage From Sun Exposure	2	LS Mean Difference	-0.67	0.63	ANOVA	-3.41	2.08	95		NA	Female	194	Completed	Phase 4
NCT01787461	4389380	8039038	Change From Baseline in Skin Density at Week 6, 12, 18 and 24 (With 100% Calibration Mode)	NA	Imedeen|Placebo	Dietary Supplement|Dietary Supplement	NA	Photodamaged Skin	Parallel Assignment	Interventional	Prevention	Randomized	A Study to Assess the Effects of an Oral Dietary Supplement on Overall Facial Appearance Among Healthy Adult Women With Existing Skin Damage From Sun Exposure	2	LS Mean Difference	-1.36	0.113	ANOVA	-3.05	0.33	95		NA	Female	194	Completed	Phase 4
NCT01787461	4389381	8039038	Change From Baseline in Skin Density at Week 6, 12, 18 and 24 (With 100% Calibration Mode)	NA	Imedeen|Placebo	Dietary Supplement|Dietary Supplement	NA	Photodamaged Skin	Parallel Assignment	Interventional	Prevention	Randomized	A Study to Assess the Effects of an Oral Dietary Supplement on Overall Facial Appearance Among Healthy Adult Women With Existing Skin Damage From Sun Exposure	2	LS Mean Difference	-0.53	0.497	ANOVA	-2.07	1.01	95		NA	Female	194	Completed	Phase 4
NCT01787461	4389374	8039038	Change From Baseline in Skin Density at Week 6, 12, 18 and 24 (With 100% Calibration Mode)	NA	Imedeen|Placebo	Dietary Supplement|Dietary Supplement	NA	Photodamaged Skin	Parallel Assignment	Interventional	Prevention	Randomized	A Study to Assess the Effects of an Oral Dietary Supplement on Overall Facial Appearance Among Healthy Adult Women With Existing Skin Damage From Sun Exposure	2	LS Mean Difference	0.02	0.987	ANOVA	-2.44	2.48	95		NA	Female	194	Completed	Phase 4
NCT01787461	4389377	8039038	Change From Baseline in Skin Density at Week 6, 12, 18 and 24 (With 100% Calibration Mode)	NA	Imedeen|Placebo	Dietary Supplement|Dietary Supplement	NA	Photodamaged Skin	Parallel Assignment	Interventional	Prevention	Randomized	A Study to Assess the Effects of an Oral Dietary Supplement on Overall Facial Appearance Among Healthy Adult Women With Existing Skin Damage From Sun Exposure	2	LS Mean Difference	-1.85	0.243	ANOVA	-4.96	1.27	95		NA	Female	194	Completed	Phase 4
NCT01787461	4389373	8039038	Change From Baseline in Skin Density at Week 6, 12, 18 and 24 (With 100% Calibration Mode)	NA	Imedeen|Placebo	Dietary Supplement|Dietary Supplement	NA	Photodamaged Skin	Parallel Assignment	Interventional	Prevention	Randomized	A Study to Assess the Effects of an Oral Dietary Supplement on Overall Facial Appearance Among Healthy Adult Women With Existing Skin Damage From Sun Exposure	2	LS Mean Difference	-1.42	0.218	ANOVA	-3.69	0.85	95		NA	Female	194	Completed	Phase 4
NCT01787461	4389375	8039038	Change From Baseline in Skin Density at Week 6, 12, 18 and 24 (With 100% Calibration Mode)	NA	Imedeen|Placebo	Dietary Supplement|Dietary Supplement	NA	Photodamaged Skin	Parallel Assignment	Interventional	Prevention	Randomized	A Study to Assess the Effects of an Oral Dietary Supplement on Overall Facial Appearance Among Healthy Adult Women With Existing Skin Damage From Sun Exposure	2	LS Mean Difference	0.55	0.745	ANOVA	-2.79	3.89	95		NA	Female	194	Completed	Phase 4
NCT01787461	4389376	8039038	Change From Baseline in Skin Density at Week 6, 12, 18 and 24 (With 100% Calibration Mode)	NA	Imedeen|Placebo	Dietary Supplement|Dietary Supplement	NA	Photodamaged Skin	Parallel Assignment	Interventional	Prevention	Randomized	A Study to Assess the Effects of an Oral Dietary Supplement on Overall Facial Appearance Among Healthy Adult Women With Existing Skin Damage From Sun Exposure	2	LS Mean Difference	-1.36	0.453	ANOVA	-4.96	2.23	95		NA	Female	194	Completed	Phase 4
NCT01787461	4389392	8039039	Change From Baseline in Skin Thickness at Week 6, 12,18 and 24	NA	Imedeen|Placebo	Dietary Supplement|Dietary Supplement	NA	Photodamaged Skin	Parallel Assignment	Interventional	Prevention	Randomized	A Study to Assess the Effects of an Oral Dietary Supplement on Overall Facial Appearance Among Healthy Adult Women With Existing Skin Damage From Sun Exposure	2	LS Mean Difference	-7.78	0.753	ANOVA	-56.55	40.99	95		NA	Female	194	Completed	Phase 4
NCT01787461	4389393	8039039	Change From Baseline in Skin Thickness at Week 6, 12,18 and 24	NA	Imedeen|Placebo	Dietary Supplement|Dietary Supplement	NA	Photodamaged Skin	Parallel Assignment	Interventional	Prevention	Randomized	A Study to Assess the Effects of an Oral Dietary Supplement on Overall Facial Appearance Among Healthy Adult Women With Existing Skin Damage From Sun Exposure	2	LS Mean Difference	-28.79	0.21	ANOVA	-73.99	16.41	95		NA	Female	194	Completed	Phase 4
NCT01787461	4389394	8039039	Change From Baseline in Skin Thickness at Week 6, 12,18 and 24	NA	Imedeen|Placebo	Dietary Supplement|Dietary Supplement	NA	Photodamaged Skin	Parallel Assignment	Interventional	Prevention	Randomized	A Study to Assess the Effects of an Oral Dietary Supplement on Overall Facial Appearance Among Healthy Adult Women With Existing Skin Damage From Sun Exposure	2	LS Mean Difference	-25.16	0.266	ANOVA	-69.63	19.31	95		NA	Female	194	Completed	Phase 4
NCT01787461	4389386	8039039	Change From Baseline in Skin Thickness at Week 6, 12,18 and 24	NA	Imedeen|Placebo	Dietary Supplement|Dietary Supplement	NA	Photodamaged Skin	Parallel Assignment	Interventional	Prevention	Randomized	A Study to Assess the Effects of an Oral Dietary Supplement on Overall Facial Appearance Among Healthy Adult Women With Existing Skin Damage From Sun Exposure	2	LS Mean Difference	12.43	0.381	ANOVA	-15.49	40.35	95		NA	Female	194	Completed	Phase 4
NCT01787461	4389389	8039039	Change From Baseline in Skin Thickness at Week 6, 12,18 and 24	NA	Imedeen|Placebo	Dietary Supplement|Dietary Supplement	NA	Photodamaged Skin	Parallel Assignment	Interventional	Prevention	Randomized	A Study to Assess the Effects of an Oral Dietary Supplement on Overall Facial Appearance Among Healthy Adult Women With Existing Skin Damage From Sun Exposure	2	LS Mean Difference	6.35	0.648	ANOVA	-21.04	33.75	95		NA	Female	194	Completed	Phase 4
NCT01787461	4389391	8039039	Change From Baseline in Skin Thickness at Week 6, 12,18 and 24	NA	Imedeen|Placebo	Dietary Supplement|Dietary Supplement	NA	Photodamaged Skin	Parallel Assignment	Interventional	Prevention	Randomized	A Study to Assess the Effects of an Oral Dietary Supplement on Overall Facial Appearance Among Healthy Adult Women With Existing Skin Damage From Sun Exposure	2	LS Mean Difference	-14.9	0.632	ANOVA	-76.32	46.51	95		NA	Female	194	Completed	Phase 4
NCT01787461	4389384	8039039	Change From Baseline in Skin Thickness at Week 6, 12,18 and 24	NA	Imedeen|Placebo	Dietary Supplement|Dietary Supplement	NA	Photodamaged Skin	Parallel Assignment	Interventional	Prevention	Randomized	A Study to Assess the Effects of an Oral Dietary Supplement on Overall Facial Appearance Among Healthy Adult Women With Existing Skin Damage From Sun Exposure	2	LS Mean Difference	-9.88	0.566	ANOVA	-43.81	24.05	95		NA	Female	194	Completed	Phase 4
NCT01787461	4389385	8039039	Change From Baseline in Skin Thickness at Week 6, 12,18 and 24	NA	Imedeen|Placebo	Dietary Supplement|Dietary Supplement	NA	Photodamaged Skin	Parallel Assignment	Interventional	Prevention	Randomized	A Study to Assess the Effects of an Oral Dietary Supplement on Overall Facial Appearance Among Healthy Adult Women With Existing Skin Damage From Sun Exposure	2	LS Mean Difference	1.49	0.916	ANOVA	-26.44	29.43	95		NA	Female	194	Completed	Phase 4
NCT01787461	4389387	8039039	Change From Baseline in Skin Thickness at Week 6, 12,18 and 24	NA	Imedeen|Placebo	Dietary Supplement|Dietary Supplement	NA	Photodamaged Skin	Parallel Assignment	Interventional	Prevention	Randomized	A Study to Assess the Effects of an Oral Dietary Supplement on Overall Facial Appearance Among Healthy Adult Women With Existing Skin Damage From Sun Exposure	2	LS Mean Difference	14.42	0.402	ANOVA	-19.5	48.34	95		NA	Female	194	Completed	Phase 4
NCT01787461	4389383	8039039	Change From Baseline in Skin Thickness at Week 6, 12,18 and 24	NA	Imedeen|Placebo	Dietary Supplement|Dietary Supplement	NA	Photodamaged Skin	Parallel Assignment	Interventional	Prevention	Randomized	A Study to Assess the Effects of an Oral Dietary Supplement on Overall Facial Appearance Among Healthy Adult Women With Existing Skin Damage From Sun Exposure	2	LS Mean Difference	8.58	0.667	ANOVA	-30.78	47.94	95		NA	Female	194	Completed	Phase 4
NCT01787461	4389388	8039039	Change From Baseline in Skin Thickness at Week 6, 12,18 and 24	NA	Imedeen|Placebo	Dietary Supplement|Dietary Supplement	NA	Photodamaged Skin	Parallel Assignment	Interventional	Prevention	Randomized	A Study to Assess the Effects of an Oral Dietary Supplement on Overall Facial Appearance Among Healthy Adult Women With Existing Skin Damage From Sun Exposure	2	LS Mean Difference	-16.49	0.315	ANOVA	-48.81	15.83	95		NA	Female	194	Completed	Phase 4
NCT01787461	4389390	8039039	Change From Baseline in Skin Thickness at Week 6, 12,18 and 24	NA	Imedeen|Placebo	Dietary Supplement|Dietary Supplement	NA	Photodamaged Skin	Parallel Assignment	Interventional	Prevention	Randomized	A Study to Assess the Effects of an Oral Dietary Supplement on Overall Facial Appearance Among Healthy Adult Women With Existing Skin Damage From Sun Exposure	2	LS Mean Difference	4.54	0.715	ANOVA	-19.94	29.01	95		NA	Female	194	Completed	Phase 4
NCT01787461	4389399	8039040	Change From Baseline in Trans-Epidermal Water Loss (TEWL) at Week 6, 12, 18 and 24	NA	Imedeen|Placebo	Dietary Supplement|Dietary Supplement	NA	Photodamaged Skin	Parallel Assignment	Interventional	Prevention	Randomized	A Study to Assess the Effects of an Oral Dietary Supplement on Overall Facial Appearance Among Healthy Adult Women With Existing Skin Damage From Sun Exposure	2	LS Mean Difference	0.35	0.1	ANOVA	-0.06	0.77	95		NA	Female	194	Completed	Phase 4
NCT01787461	4389402	8039040	Change From Baseline in Trans-Epidermal Water Loss (TEWL) at Week 6, 12, 18 and 24	NA	Imedeen|Placebo	Dietary Supplement|Dietary Supplement	NA	Photodamaged Skin	Parallel Assignment	Interventional	Prevention	Randomized	A Study to Assess the Effects of an Oral Dietary Supplement on Overall Facial Appearance Among Healthy Adult Women With Existing Skin Damage From Sun Exposure	2	LS Mean Difference	0.22	0.449	ANOVA	-0.36	0.8	95		NA	Female	194	Completed	Phase 4
NCT01787461	4389404	8039040	Change From Baseline in Trans-Epidermal Water Loss (TEWL) at Week 6, 12, 18 and 24	NA	Imedeen|Placebo	Dietary Supplement|Dietary Supplement	NA	Photodamaged Skin	Parallel Assignment	Interventional	Prevention	Randomized	A Study to Assess the Effects of an Oral Dietary Supplement on Overall Facial Appearance Among Healthy Adult Women With Existing Skin Damage From Sun Exposure	2	LS Mean Difference	0.99	0.049	ANOVA	0.01	1.96	95		NA	Female	194	Completed	Phase 4
NCT01787461	4389400	8039040	Change From Baseline in Trans-Epidermal Water Loss (TEWL) at Week 6, 12, 18 and 24	NA	Imedeen|Placebo	Dietary Supplement|Dietary Supplement	NA	Photodamaged Skin	Parallel Assignment	Interventional	Prevention	Randomized	A Study to Assess the Effects of an Oral Dietary Supplement on Overall Facial Appearance Among Healthy Adult Women With Existing Skin Damage From Sun Exposure	2	LS Mean Difference	0.27	0.205	ANOVA	-0.14	0.68	95		NA	Female	194	Completed	Phase 4
NCT01787461	4389397	8039040	Change From Baseline in Trans-Epidermal Water Loss (TEWL) at Week 6, 12, 18 and 24	NA	Imedeen|Placebo	Dietary Supplement|Dietary Supplement	NA	Photodamaged Skin	Parallel Assignment	Interventional	Prevention	Randomized	A Study to Assess the Effects of an Oral Dietary Supplement on Overall Facial Appearance Among Healthy Adult Women With Existing Skin Damage From Sun Exposure	2	LS Mean Difference	0.12	0.594	ANOVA	-0.32	0.56	95		NA	Female	194	Completed	Phase 4
NCT01787461	4389395	8039040	Change From Baseline in Trans-Epidermal Water Loss (TEWL) at Week 6, 12, 18 and 24	NA	Imedeen|Placebo	Dietary Supplement|Dietary Supplement	NA	Photodamaged Skin	Parallel Assignment	Interventional	Prevention	Randomized	A Study to Assess the Effects of an Oral Dietary Supplement on Overall Facial Appearance Among Healthy Adult Women With Existing Skin Damage From Sun Exposure	2	LS Mean Difference	0.24	0.264	ANOVA	-0.17	0.64	95		NA	Female	194	Completed	Phase 4
NCT01787461	4389406	8039040	Change From Baseline in Trans-Epidermal Water Loss (TEWL) at Week 6, 12, 18 and 24	NA	Imedeen|Placebo	Dietary Supplement|Dietary Supplement	NA	Photodamaged Skin	Parallel Assignment	Interventional	Prevention	Randomized	A Study to Assess the Effects of an Oral Dietary Supplement on Overall Facial Appearance Among Healthy Adult Women With Existing Skin Damage From Sun Exposure	2	LS Mean Difference	0.78	0.214	ANOVA	-0.46	2.02	95		NA	Female	194	Completed	Phase 4
NCT01787461	4389396	8039040	Change From Baseline in Trans-Epidermal Water Loss (TEWL) at Week 6, 12, 18 and 24	NA	Imedeen|Placebo	Dietary Supplement|Dietary Supplement	NA	Photodamaged Skin	Parallel Assignment	Interventional	Prevention	Randomized	A Study to Assess the Effects of an Oral Dietary Supplement on Overall Facial Appearance Among Healthy Adult Women With Existing Skin Damage From Sun Exposure	2	LS Mean Difference	0.22	0.317	ANOVA	-0.2	0.63	95		NA	Female	194	Completed	Phase 4
NCT01787461	4389401	8039040	Change From Baseline in Trans-Epidermal Water Loss (TEWL) at Week 6, 12, 18 and 24	NA	Imedeen|Placebo	Dietary Supplement|Dietary Supplement	NA	Photodamaged Skin	Parallel Assignment	Interventional	Prevention	Randomized	A Study to Assess the Effects of an Oral Dietary Supplement on Overall Facial Appearance Among Healthy Adult Women With Existing Skin Damage From Sun Exposure	2	LS Mean Difference	0.37	0.105	ANOVA	-0.07	0.8	95		NA	Female	194	Completed	Phase 4
NCT01787461	4389398	8039040	Change From Baseline in Trans-Epidermal Water Loss (TEWL) at Week 6, 12, 18 and 24	NA	Imedeen|Placebo	Dietary Supplement|Dietary Supplement	NA	Photodamaged Skin	Parallel Assignment	Interventional	Prevention	Randomized	A Study to Assess the Effects of an Oral Dietary Supplement on Overall Facial Appearance Among Healthy Adult Women With Existing Skin Damage From Sun Exposure	2	LS Mean Difference	0.25	0.244	ANOVA	-0.17	0.66	95		NA	Female	194	Completed	Phase 4
NCT01787461	4389405	8039040	Change From Baseline in Trans-Epidermal Water Loss (TEWL) at Week 6, 12, 18 and 24	NA	Imedeen|Placebo	Dietary Supplement|Dietary Supplement	NA	Photodamaged Skin	Parallel Assignment	Interventional	Prevention	Randomized	A Study to Assess the Effects of an Oral Dietary Supplement on Overall Facial Appearance Among Healthy Adult Women With Existing Skin Damage From Sun Exposure	2	LS Mean Difference	1.1	0.027	ANOVA	0.12	2.09	95		NA	Female	194	Completed	Phase 4
NCT01787461	4389403	8039040	Change From Baseline in Trans-Epidermal Water Loss (TEWL) at Week 6, 12, 18 and 24	NA	Imedeen|Placebo	Dietary Supplement|Dietary Supplement	NA	Photodamaged Skin	Parallel Assignment	Interventional	Prevention	Randomized	A Study to Assess the Effects of an Oral Dietary Supplement on Overall Facial Appearance Among Healthy Adult Women With Existing Skin Damage From Sun Exposure	2	LS Mean Difference	1.17	0.019	ANOVA	0.2	2.14	95		NA	Female	194	Completed	Phase 4
NCT01787461	4389409	8039041	Change From Baseline in Skin Hydration at Week 6, 12, 18 and 24	NA	Imedeen|Placebo	Dietary Supplement|Dietary Supplement	NA	Photodamaged Skin	Parallel Assignment	Interventional	Prevention	Randomized	A Study to Assess the Effects of an Oral Dietary Supplement on Overall Facial Appearance Among Healthy Adult Women With Existing Skin Damage From Sun Exposure	2	LS Mean Difference	-3.33	0.603	ANOVA	-15.96	9.29	95		NA	Female	194	Completed	Phase 4
NCT01787461	4389415	8039041	Change From Baseline in Skin Hydration at Week 6, 12, 18 and 24	NA	Imedeen|Placebo	Dietary Supplement|Dietary Supplement	NA	Photodamaged Skin	Parallel Assignment	Interventional	Prevention	Randomized	A Study to Assess the Effects of an Oral Dietary Supplement on Overall Facial Appearance Among Healthy Adult Women With Existing Skin Damage From Sun Exposure	2	LS Mean Difference	-9.16	0.191	ANOVA	-22.92	4.61	95		NA	Female	194	Completed	Phase 4
NCT01787461	4389407	8039041	Change From Baseline in Skin Hydration at Week 6, 12, 18 and 24	NA	Imedeen|Placebo	Dietary Supplement|Dietary Supplement	NA	Photodamaged Skin	Parallel Assignment	Interventional	Prevention	Randomized	A Study to Assess the Effects of an Oral Dietary Supplement on Overall Facial Appearance Among Healthy Adult Women With Existing Skin Damage From Sun Exposure	2	LS Mean Difference	-6.75	0.225	ANOVA	-17.7	4.2	95		NA	Female	194	Completed	Phase 4
NCT01787461	4389417	8039041	Change From Baseline in Skin Hydration at Week 6, 12, 18 and 24	NA	Imedeen|Placebo	Dietary Supplement|Dietary Supplement	NA	Photodamaged Skin	Parallel Assignment	Interventional	Prevention	Randomized	A Study to Assess the Effects of an Oral Dietary Supplement on Overall Facial Appearance Among Healthy Adult Women With Existing Skin Damage From Sun Exposure	2	LS Mean Difference	-1.08	0.814	ANOVA	-14.49	12.32	95		NA	Female	194	Completed	Phase 4
NCT01787461	4389412	8039041	Change From Baseline in Skin Hydration at Week 6, 12, 18 and 24	NA	Imedeen|Placebo	Dietary Supplement|Dietary Supplement	NA	Photodamaged Skin	Parallel Assignment	Interventional	Prevention	Randomized	A Study to Assess the Effects of an Oral Dietary Supplement on Overall Facial Appearance Among Healthy Adult Women With Existing Skin Damage From Sun Exposure	2	LS Mean Difference	-5.98	0.299	ANOVA	-17.29	5.34	95		NA	Female	194	Completed	Phase 4
NCT01787461	4389414	8039041	Change From Baseline in Skin Hydration at Week 6, 12, 18 and 24	NA	Imedeen|Placebo	Dietary Supplement|Dietary Supplement	NA	Photodamaged Skin	Parallel Assignment	Interventional	Prevention	Randomized	A Study to Assess the Effects of an Oral Dietary Supplement on Overall Facial Appearance Among Healthy Adult Women With Existing Skin Damage From Sun Exposure	2	LS Mean Difference	2.61	0.685	ANOVA	-10.07	15.28	95		NA	Female	194	Completed	Phase 4
NCT01787461	4389411	8039041	Change From Baseline in Skin Hydration at Week 6, 12, 18 and 24	NA	Imedeen|Placebo	Dietary Supplement|Dietary Supplement	NA	Photodamaged Skin	Parallel Assignment	Interventional	Prevention	Randomized	A Study to Assess the Effects of an Oral Dietary Supplement on Overall Facial Appearance Among Healthy Adult Women With Existing Skin Damage From Sun Exposure	2	LS Mean Difference	-9.07	0.107	ANOVA	-20.04	1.9	95		NA	Female	194	Completed	Phase 4
NCT01787461	4389418	8039041	Change From Baseline in Skin Hydration at Week 6, 12, 18 and 24	NA	Imedeen|Placebo	Dietary Supplement|Dietary Supplement	NA	Photodamaged Skin	Parallel Assignment	Interventional	Prevention	Randomized	A Study to Assess the Effects of an Oral Dietary Supplement on Overall Facial Appearance Among Healthy Adult Women With Existing Skin Damage From Sun Exposure	2	LS Mean Difference	3.93	0.587	ANOVA	-10.32	18.18	95		NA	Female	194	Completed	Phase 4
NCT01787461	4389408	8039041	Change From Baseline in Skin Hydration at Week 6, 12, 18 and 24	NA	Imedeen|Placebo	Dietary Supplement|Dietary Supplement	NA	Photodamaged Skin	Parallel Assignment	Interventional	Prevention	Randomized	A Study to Assess the Effects of an Oral Dietary Supplement on Overall Facial Appearance Among Healthy Adult Women With Existing Skin Damage From Sun Exposure	2	LS Mean Difference	-3.82	0.51	ANOVA	-15.23	7.6	95		NA	Female	194	Completed	Phase 4
NCT01787461	4389410	8039041	Change From Baseline in Skin Hydration at Week 6, 12, 18 and 24	NA	Imedeen|Placebo	Dietary Supplement|Dietary Supplement	NA	Photodamaged Skin	Parallel Assignment	Interventional	Prevention	Randomized	A Study to Assess the Effects of an Oral Dietary Supplement on Overall Facial Appearance Among Healthy Adult Women With Existing Skin Damage From Sun Exposure	2	LS Mean Difference	-1.82	0.776	ANOVA	-14.39	10.76	95		NA	Female	194	Completed	Phase 4
NCT01787461	4389416	8039041	Change From Baseline in Skin Hydration at Week 6, 12, 18 and 24	NA	Imedeen|Placebo	Dietary Supplement|Dietary Supplement	NA	Photodamaged Skin	Parallel Assignment	Interventional	Prevention	Randomized	A Study to Assess the Effects of an Oral Dietary Supplement on Overall Facial Appearance Among Healthy Adult Women With Existing Skin Damage From Sun Exposure	2	LS Mean Difference	-3.57	0.453	ANOVA	-16.14	8.99	95		NA	Female	194	Completed	Phase 4
NCT01787461	4389413	8039041	Change From Baseline in Skin Hydration at Week 6, 12, 18 and 24	NA	Imedeen|Placebo	Dietary Supplement|Dietary Supplement	NA	Photodamaged Skin	Parallel Assignment	Interventional	Prevention	Randomized	A Study to Assess the Effects of an Oral Dietary Supplement on Overall Facial Appearance Among Healthy Adult Women With Existing Skin Damage From Sun Exposure	2	LS Mean Difference	5.74	0.48	ANOVA	-11.67	23.15	95		NA	Female	194	Completed	Phase 4
NCT01787461	4389423	8039042	Participant Improvement Assessment of Decolletage, Back of Hands and Body at Week 12 and 24	NA	Imedeen|Placebo	Dietary Supplement|Dietary Supplement	NA	Photodamaged Skin	Parallel Assignment	Interventional	Prevention	Randomized	A Study to Assess the Effects of an Oral Dietary Supplement on Overall Facial Appearance Among Healthy Adult Women With Existing Skin Damage From Sun Exposure	2	Weighted Gamma Statistic	0.205	0.112	Cochran-Mantel-Haenszel	0.07	0.34	95		NA	Female	194	Completed	Phase 4
NCT01787461	4389429	8039042	Participant Improvement Assessment of Decolletage, Back of Hands and Body at Week 12 and 24	NA	Imedeen|Placebo	Dietary Supplement|Dietary Supplement	NA	Photodamaged Skin	Parallel Assignment	Interventional	Prevention	Randomized	A Study to Assess the Effects of an Oral Dietary Supplement on Overall Facial Appearance Among Healthy Adult Women With Existing Skin Damage From Sun Exposure	2	Weighted Gamma Statistic	-0.096	0.662	Cochran-Mantel-Haenszel	-0.31	0.12	95		NA	Female	194	Completed	Phase 4
NCT01787461	4389426	8039042	Participant Improvement Assessment of Decolletage, Back of Hands and Body at Week 12 and 24	NA	Imedeen|Placebo	Dietary Supplement|Dietary Supplement	NA	Photodamaged Skin	Parallel Assignment	Interventional	Prevention	Randomized	A Study to Assess the Effects of an Oral Dietary Supplement on Overall Facial Appearance Among Healthy Adult Women With Existing Skin Damage From Sun Exposure	2	Weighted Gamma Statistic	-0.035	0.857	Cochran-Mantel-Haenszel	-0.2	0.13	95		NA	Female	194	Completed	Phase 4
NCT01787461	4389432	8039042	Participant Improvement Assessment of Decolletage, Back of Hands and Body at Week 12 and 24	NA	Imedeen|Placebo	Dietary Supplement|Dietary Supplement	NA	Photodamaged Skin	Parallel Assignment	Interventional	Prevention	Randomized	A Study to Assess the Effects of an Oral Dietary Supplement on Overall Facial Appearance Among Healthy Adult Women With Existing Skin Damage From Sun Exposure	2	Weighted Gamma Statistic	0.384	0.017	Cochran-Mantel-Haenszel	0.23	0.54	95		NA	Female	194	Completed	Phase 4
NCT01787461	4389431	8039042	Participant Improvement Assessment of Decolletage, Back of Hands and Body at Week 12 and 24	NA	Imedeen|Placebo	Dietary Supplement|Dietary Supplement	NA	Photodamaged Skin	Parallel Assignment	Interventional	Prevention	Randomized	A Study to Assess the Effects of an Oral Dietary Supplement on Overall Facial Appearance Among Healthy Adult Women With Existing Skin Damage From Sun Exposure	2	Weighted Gamma Statistic	0.248	0.073	Cochran-Mantel-Haenszel	0.09	0.4	95		NA	Female	194	Completed	Phase 4
NCT01787461	4389425	8039042	Participant Improvement Assessment of Decolletage, Back of Hands and Body at Week 12 and 24	NA	Imedeen|Placebo	Dietary Supplement|Dietary Supplement	NA	Photodamaged Skin	Parallel Assignment	Interventional	Prevention	Randomized	A Study to Assess the Effects of an Oral Dietary Supplement on Overall Facial Appearance Among Healthy Adult Women With Existing Skin Damage From Sun Exposure	2	Weighted Gamma Statistic	0.206	0.088	Cochran-Mantel-Haenszel	0.02	0.39	95		NA	Female	194	Completed	Phase 4
NCT01787461	4389428	8039042	Participant Improvement Assessment of Decolletage, Back of Hands and Body at Week 12 and 24	NA	Imedeen|Placebo	Dietary Supplement|Dietary Supplement	NA	Photodamaged Skin	Parallel Assignment	Interventional	Prevention	Randomized	A Study to Assess the Effects of an Oral Dietary Supplement on Overall Facial Appearance Among Healthy Adult Women With Existing Skin Damage From Sun Exposure	2	Weighted Gamma Statistic	0.1	0.373	Cochran-Mantel-Haenszel	-0.05	0.25	95		NA	Female	194	Completed	Phase 4
NCT01787461	4389424	8039042	Participant Improvement Assessment of Decolletage, Back of Hands and Body at Week 12 and 24	NA	Imedeen|Placebo	Dietary Supplement|Dietary Supplement	NA	Photodamaged Skin	Parallel Assignment	Interventional	Prevention	Randomized	A Study to Assess the Effects of an Oral Dietary Supplement on Overall Facial Appearance Among Healthy Adult Women With Existing Skin Damage From Sun Exposure	2	Weighted Gamma Statistic	0.193	0.11	Cochran-Mantel-Haenszel	-0.02	0.41	95		NA	Female	194	Completed	Phase 4
NCT01787461	4389419	8039042	Participant Improvement Assessment of Decolletage, Back of Hands and Body at Week 12 and 24	NA	Imedeen|Placebo	Dietary Supplement|Dietary Supplement	NA	Photodamaged Skin	Parallel Assignment	Interventional	Prevention	Randomized	A Study to Assess the Effects of an Oral Dietary Supplement on Overall Facial Appearance Among Healthy Adult Women With Existing Skin Damage From Sun Exposure	2	Weighted Gamma Statistic	-0.013	0.662	Cochran-Mantel-Haenszel	-0.16	0.13	95		NA	Female	194	Completed	Phase 4
NCT01787461	4389421	8039042	Participant Improvement Assessment of Decolletage, Back of Hands and Body at Week 12 and 24	NA	Imedeen|Placebo	Dietary Supplement|Dietary Supplement	NA	Photodamaged Skin	Parallel Assignment	Interventional	Prevention	Randomized	A Study to Assess the Effects of an Oral Dietary Supplement on Overall Facial Appearance Among Healthy Adult Women With Existing Skin Damage From Sun Exposure	2	Weighted Gamma Statistic	-0.011	0.693	Cochran-Mantel-Haenszel	-0.18	0.16	95		NA	Female	194	Completed	Phase 4
NCT01787461	4389422	8039042	Participant Improvement Assessment of Decolletage, Back of Hands and Body at Week 12 and 24	NA	Imedeen|Placebo	Dietary Supplement|Dietary Supplement	NA	Photodamaged Skin	Parallel Assignment	Interventional	Prevention	Randomized	A Study to Assess the Effects of an Oral Dietary Supplement on Overall Facial Appearance Among Healthy Adult Women With Existing Skin Damage From Sun Exposure	2	Weighted Gamma Statistic	0.003	0.614	Cochran-Mantel-Haenszel	-0.13	0.13	95		NA	Female	194	Completed	Phase 4
NCT01787461	4389430	8039042	Participant Improvement Assessment of Decolletage, Back of Hands and Body at Week 12 and 24	NA	Imedeen|Placebo	Dietary Supplement|Dietary Supplement	NA	Photodamaged Skin	Parallel Assignment	Interventional	Prevention	Randomized	A Study to Assess the Effects of an Oral Dietary Supplement on Overall Facial Appearance Among Healthy Adult Women With Existing Skin Damage From Sun Exposure	2	Weighted Gamma Statistic	0.057	0.117	Cochran-Mantel-Haenszel	-0.11	0.22	95		NA	Female	194	Completed	Phase 4
NCT01787461	4389420	8039042	Participant Improvement Assessment of Decolletage, Back of Hands and Body at Week 12 and 24	NA	Imedeen|Placebo	Dietary Supplement|Dietary Supplement	NA	Photodamaged Skin	Parallel Assignment	Interventional	Prevention	Randomized	A Study to Assess the Effects of an Oral Dietary Supplement on Overall Facial Appearance Among Healthy Adult Women With Existing Skin Damage From Sun Exposure	2	Weighted Gamma Statistic	0.079	0.762	Cochran-Mantel-Haenszel	-0.06	0.22	95		NA	Female	194	Completed	Phase 4
NCT01787461	4389427	8039042	Participant Improvement Assessment of Decolletage, Back of Hands and Body at Week 12 and 24	NA	Imedeen|Placebo	Dietary Supplement|Dietary Supplement	NA	Photodamaged Skin	Parallel Assignment	Interventional	Prevention	Randomized	A Study to Assess the Effects of an Oral Dietary Supplement on Overall Facial Appearance Among Healthy Adult Women With Existing Skin Damage From Sun Exposure	2	Weighted Gamma Statistic	-0.031	0.294	Cochran-Mantel-Haenszel	-0.19	0.12	95		NA	Female	194	Completed	Phase 4
NCT01787461	4389434	8039043	Participants Improvement Assessment of Face at Week 12 and 24	NA	Imedeen|Placebo	Dietary Supplement|Dietary Supplement	NA	Photodamaged Skin	Parallel Assignment	Interventional	Prevention	Randomized	A Study to Assess the Effects of an Oral Dietary Supplement on Overall Facial Appearance Among Healthy Adult Women With Existing Skin Damage From Sun Exposure	2	Weighted Gamma Statistic	0.118	0.405	Cochran-Mantel-Haenszel	-0.05	0.28	95		NA	Female	194	Completed	Phase 4
NCT01787461	4389443	8039043	Participants Improvement Assessment of Face at Week 12 and 24	NA	Imedeen|Placebo	Dietary Supplement|Dietary Supplement	NA	Photodamaged Skin	Parallel Assignment	Interventional	Prevention	Randomized	A Study to Assess the Effects of an Oral Dietary Supplement on Overall Facial Appearance Among Healthy Adult Women With Existing Skin Damage From Sun Exposure	2	Weighted Gamma Statistic	0.121	0.445	Cochran-Mantel-Haenszel	-0.08	0.33	95		NA	Female	194	Completed	Phase 4
NCT01787461	4389436	8039043	Participants Improvement Assessment of Face at Week 12 and 24	NA	Imedeen|Placebo	Dietary Supplement|Dietary Supplement	NA	Photodamaged Skin	Parallel Assignment	Interventional	Prevention	Randomized	A Study to Assess the Effects of an Oral Dietary Supplement on Overall Facial Appearance Among Healthy Adult Women With Existing Skin Damage From Sun Exposure	2	Weighted Gamma Statistic	-0.02	0.796	Cochran-Mantel-Haenszel	-0.16	0.12	95		NA	Female	194	Completed	Phase 4
NCT01787461	4389442	8039043	Participants Improvement Assessment of Face at Week 12 and 24	NA	Imedeen|Placebo	Dietary Supplement|Dietary Supplement	NA	Photodamaged Skin	Parallel Assignment	Interventional	Prevention	Randomized	A Study to Assess the Effects of an Oral Dietary Supplement on Overall Facial Appearance Among Healthy Adult Women With Existing Skin Damage From Sun Exposure	2	Weighted Gamma Statistic	0.205	0.318	Cochran-Mantel-Haenszel	0.01	0.4	95		NA	Female	194	Completed	Phase 4
NCT01787461	4389437	8039043	Participants Improvement Assessment of Face at Week 12 and 24	NA	Imedeen|Placebo	Dietary Supplement|Dietary Supplement	NA	Photodamaged Skin	Parallel Assignment	Interventional	Prevention	Randomized	A Study to Assess the Effects of an Oral Dietary Supplement on Overall Facial Appearance Among Healthy Adult Women With Existing Skin Damage From Sun Exposure	2	Weighted Gamma Statistic	0.226	0.171	Cochran-Mantel-Haenszel	0.06	0.39	95		NA	Female	194	Completed	Phase 4
NCT01787461	4389444	8039043	Participants Improvement Assessment of Face at Week 12 and 24	NA	Imedeen|Placebo	Dietary Supplement|Dietary Supplement	NA	Photodamaged Skin	Parallel Assignment	Interventional	Prevention	Randomized	A Study to Assess the Effects of an Oral Dietary Supplement on Overall Facial Appearance Among Healthy Adult Women With Existing Skin Damage From Sun Exposure	2	Weighted Gamma Statistic	0.083	0.688	Cochran-Mantel-Haenszel	-0.1	0.27	95		NA	Female	194	Completed	Phase 4
NCT01787461	4389439	8039043	Participants Improvement Assessment of Face at Week 12 and 24	NA	Imedeen|Placebo	Dietary Supplement|Dietary Supplement	NA	Photodamaged Skin	Parallel Assignment	Interventional	Prevention	Randomized	A Study to Assess the Effects of an Oral Dietary Supplement on Overall Facial Appearance Among Healthy Adult Women With Existing Skin Damage From Sun Exposure	2	Weighted Gamma Statistic	0.059	0.432	Cochran-Mantel-Haenszel	-0.13	0.25	95		NA	Female	194	Completed	Phase 4
NCT01787461	4389433	8039043	Participants Improvement Assessment of Face at Week 12 and 24	NA	Imedeen|Placebo	Dietary Supplement|Dietary Supplement	NA	Photodamaged Skin	Parallel Assignment	Interventional	Prevention	Randomized	A Study to Assess the Effects of an Oral Dietary Supplement on Overall Facial Appearance Among Healthy Adult Women With Existing Skin Damage From Sun Exposure	2	Weighted Gamma Statistic	0.061	0.687	Cochran-Mantel-Haenszel	-0.14	0.26	95		NA	Female	194	Completed	Phase 4
NCT01787461	4389441	8039043	Participants Improvement Assessment of Face at Week 12 and 24	NA	Imedeen|Placebo	Dietary Supplement|Dietary Supplement	NA	Photodamaged Skin	Parallel Assignment	Interventional	Prevention	Randomized	A Study to Assess the Effects of an Oral Dietary Supplement on Overall Facial Appearance Among Healthy Adult Women With Existing Skin Damage From Sun Exposure	2	Weighted Gamma Statistic	-0.012	0.633	Cochran-Mantel-Haenszel	-0.15	0.12	95		NA	Female	194	Completed	Phase 4
NCT01787461	4389438	8039043	Participants Improvement Assessment of Face at Week 12 and 24	NA	Imedeen|Placebo	Dietary Supplement|Dietary Supplement	NA	Photodamaged Skin	Parallel Assignment	Interventional	Prevention	Randomized	A Study to Assess the Effects of an Oral Dietary Supplement on Overall Facial Appearance Among Healthy Adult Women With Existing Skin Damage From Sun Exposure	2	Weighted Gamma Statistic	0.03	0.833	Cochran-Mantel-Haenszel	-0.13	0.19	95		NA	Female	194	Completed	Phase 4
NCT01787461	4389435	8039043	Participants Improvement Assessment of Face at Week 12 and 24	NA	Imedeen|Placebo	Dietary Supplement|Dietary Supplement	NA	Photodamaged Skin	Parallel Assignment	Interventional	Prevention	Randomized	A Study to Assess the Effects of an Oral Dietary Supplement on Overall Facial Appearance Among Healthy Adult Women With Existing Skin Damage From Sun Exposure	2	Weighted Gamma Statistic	-0.033	0.942	Cochran-Mantel-Haenszel	-0.23	0.16	95		NA	Female	194	Completed	Phase 4
NCT01787461	4389440	8039043	Participants Improvement Assessment of Face at Week 12 and 24	NA	Imedeen|Placebo	Dietary Supplement|Dietary Supplement	NA	Photodamaged Skin	Parallel Assignment	Interventional	Prevention	Randomized	A Study to Assess the Effects of an Oral Dietary Supplement on Overall Facial Appearance Among Healthy Adult Women With Existing Skin Damage From Sun Exposure	2	Weighted Gamma Statistic	-0.018	0.996	Cochran-Mantel-Haenszel	-0.23	0.19	95		NA	Female	194	Completed	Phase 4
NCT01787461	4389450	8039044	Change From Baseline in Investigator Assessment of Decolletage and Back of Hands at Weeks 12 and 24	NA	Imedeen|Placebo	Dietary Supplement|Dietary Supplement	NA	Photodamaged Skin	Parallel Assignment	Interventional	Prevention	Randomized	A Study to Assess the Effects of an Oral Dietary Supplement on Overall Facial Appearance Among Healthy Adult Women With Existing Skin Damage From Sun Exposure	2	LS Mean Difference	-0.03	0.875	ANOVA	-0.38	0.32	95		NA	Female	194	Completed	Phase 4
NCT01787461	4389447	8039044	Change From Baseline in Investigator Assessment of Decolletage and Back of Hands at Weeks 12 and 24	NA	Imedeen|Placebo	Dietary Supplement|Dietary Supplement	NA	Photodamaged Skin	Parallel Assignment	Interventional	Prevention	Randomized	A Study to Assess the Effects of an Oral Dietary Supplement on Overall Facial Appearance Among Healthy Adult Women With Existing Skin Damage From Sun Exposure	2	LS Mean Difference	0.05	0.789	ANOVA	-0.29	0.38	95		NA	Female	194	Completed	Phase 4
NCT01787461	4389445	8039044	Change From Baseline in Investigator Assessment of Decolletage and Back of Hands at Weeks 12 and 24	NA	Imedeen|Placebo	Dietary Supplement|Dietary Supplement	NA	Photodamaged Skin	Parallel Assignment	Interventional	Prevention	Randomized	A Study to Assess the Effects of an Oral Dietary Supplement on Overall Facial Appearance Among Healthy Adult Women With Existing Skin Damage From Sun Exposure	2	LS Mean Difference	0.38	0.027	ANOVA	0.04	0.72	95		NA	Female	194	Completed	Phase 4
NCT01787461	4389452	8039044	Change From Baseline in Investigator Assessment of Decolletage and Back of Hands at Weeks 12 and 24	NA	Imedeen|Placebo	Dietary Supplement|Dietary Supplement	NA	Photodamaged Skin	Parallel Assignment	Interventional	Prevention	Randomized	A Study to Assess the Effects of an Oral Dietary Supplement on Overall Facial Appearance Among Healthy Adult Women With Existing Skin Damage From Sun Exposure	2	LS Mean Difference	0.02	0.901	ANOVA	-0.33	0.37	95		NA	Female	194	Completed	Phase 4
NCT01787461	4389448	8039044	Change From Baseline in Investigator Assessment of Decolletage and Back of Hands at Weeks 12 and 24	NA	Imedeen|Placebo	Dietary Supplement|Dietary Supplement	NA	Photodamaged Skin	Parallel Assignment	Interventional	Prevention	Randomized	A Study to Assess the Effects of an Oral Dietary Supplement on Overall Facial Appearance Among Healthy Adult Women With Existing Skin Damage From Sun Exposure	2	LS Mean Difference	0.03	0.876	ANOVA	-0.33	0.38	95		NA	Female	194	Completed	Phase 4
NCT01787461	4389446	8039044	Change From Baseline in Investigator Assessment of Decolletage and Back of Hands at Weeks 12 and 24	NA	Imedeen|Placebo	Dietary Supplement|Dietary Supplement	NA	Photodamaged Skin	Parallel Assignment	Interventional	Prevention	Randomized	A Study to Assess the Effects of an Oral Dietary Supplement on Overall Facial Appearance Among Healthy Adult Women With Existing Skin Damage From Sun Exposure	2	LS Mean Difference	0.04	0.901	ANOVA	-0.31	0.38	95		NA	Female	194	Completed	Phase 4
NCT01787461	4389449	8039044	Change From Baseline in Investigator Assessment of Decolletage and Back of Hands at Weeks 12 and 24	NA	Imedeen|Placebo	Dietary Supplement|Dietary Supplement	NA	Photodamaged Skin	Parallel Assignment	Interventional	Prevention	Randomized	A Study to Assess the Effects of an Oral Dietary Supplement on Overall Facial Appearance Among Healthy Adult Women With Existing Skin Damage From Sun Exposure	2	LS Mean Difference	0.43	0.005	ANOVA	0.13	0.73	95		NA	Female	194	Completed	Phase 4
NCT01787461	4389451	8039044	Change From Baseline in Investigator Assessment of Decolletage and Back of Hands at Weeks 12 and 24	NA	Imedeen|Placebo	Dietary Supplement|Dietary Supplement	NA	Photodamaged Skin	Parallel Assignment	Interventional	Prevention	Randomized	A Study to Assess the Effects of an Oral Dietary Supplement on Overall Facial Appearance Among Healthy Adult Women With Existing Skin Damage From Sun Exposure	2	LS Mean Difference	0.14	0.399	ANOVA	-0.19	0.47	95		NA	Female	194	Completed	Phase 4
NCT01787461	4389463	8039045	Change From Baseline in Investigator Assessment of Face at Weeks 12 and 24	NA	Imedeen|Placebo	Dietary Supplement|Dietary Supplement	NA	Photodamaged Skin	Parallel Assignment	Interventional	Prevention	Randomized	A Study to Assess the Effects of an Oral Dietary Supplement on Overall Facial Appearance Among Healthy Adult Women With Existing Skin Damage From Sun Exposure	2	LS Mean Difference	0.05	0.674	ANOVA	-0.2	0.3	95		NA	Female	194	Completed	Phase 4
NCT01787461	4389456	8039045	Change From Baseline in Investigator Assessment of Face at Weeks 12 and 24	NA	Imedeen|Placebo	Dietary Supplement|Dietary Supplement	NA	Photodamaged Skin	Parallel Assignment	Interventional	Prevention	Randomized	A Study to Assess the Effects of an Oral Dietary Supplement on Overall Facial Appearance Among Healthy Adult Women With Existing Skin Damage From Sun Exposure	2	LS Mean Difference	0.08	0.669	ANOVA	-0.28	0.43	95		NA	Female	194	Completed	Phase 4
NCT01787461	4389459	8039045	Change From Baseline in Investigator Assessment of Face at Weeks 12 and 24	NA	Imedeen|Placebo	Dietary Supplement|Dietary Supplement	NA	Photodamaged Skin	Parallel Assignment	Interventional	Prevention	Randomized	A Study to Assess the Effects of an Oral Dietary Supplement on Overall Facial Appearance Among Healthy Adult Women With Existing Skin Damage From Sun Exposure	2	LS Mean Difference	0.08	0.655	ANOVA	-0.27	0.43	95		NA	Female	194	Completed	Phase 4
NCT01787461	4389464	8039045	Change From Baseline in Investigator Assessment of Face at Weeks 12 and 24	NA	Imedeen|Placebo	Dietary Supplement|Dietary Supplement	NA	Photodamaged Skin	Parallel Assignment	Interventional	Prevention	Randomized	A Study to Assess the Effects of an Oral Dietary Supplement on Overall Facial Appearance Among Healthy Adult Women With Existing Skin Damage From Sun Exposure	2	LS Mean Difference	0.01	0.965	ANOVA	-0.29	0.3	95		NA	Female	194	Completed	Phase 4
NCT01787461	4389457	8039045	Change From Baseline in Investigator Assessment of Face at Weeks 12 and 24	NA	Imedeen|Placebo	Dietary Supplement|Dietary Supplement	NA	Photodamaged Skin	Parallel Assignment	Interventional	Prevention	Randomized	A Study to Assess the Effects of an Oral Dietary Supplement on Overall Facial Appearance Among Healthy Adult Women With Existing Skin Damage From Sun Exposure	2	LS Mean Difference	0.13	0.356	ANOVA	-0.14	0.4	95		NA	Female	194	Completed	Phase 4
NCT01787461	4389453	8039045	Change From Baseline in Investigator Assessment of Face at Weeks 12 and 24	NA	Imedeen|Placebo	Dietary Supplement|Dietary Supplement	NA	Photodamaged Skin	Parallel Assignment	Interventional	Prevention	Randomized	A Study to Assess the Effects of an Oral Dietary Supplement on Overall Facial Appearance Among Healthy Adult Women With Existing Skin Damage From Sun Exposure	2	LS Mean Difference	-0.02	0.886	ANOVA	-0.35	0.3	95		NA	Female	194	Completed	Phase 4
NCT01787461	4389460	8039045	Change From Baseline in Investigator Assessment of Face at Weeks 12 and 24	NA	Imedeen|Placebo	Dietary Supplement|Dietary Supplement	NA	Photodamaged Skin	Parallel Assignment	Interventional	Prevention	Randomized	A Study to Assess the Effects of an Oral Dietary Supplement on Overall Facial Appearance Among Healthy Adult Women With Existing Skin Damage From Sun Exposure	2	LS Mean Difference	-0.07	0.672	ANOVA	-0.4	0.26	95		NA	Female	194	Completed	Phase 4
NCT01787461	4389461	8039045	Change From Baseline in Investigator Assessment of Face at Weeks 12 and 24	NA	Imedeen|Placebo	Dietary Supplement|Dietary Supplement	NA	Photodamaged Skin	Parallel Assignment	Interventional	Prevention	Randomized	A Study to Assess the Effects of an Oral Dietary Supplement on Overall Facial Appearance Among Healthy Adult Women With Existing Skin Damage From Sun Exposure	2	LS Mean Difference	-0.02	0.915	ANOVA	-0.39	0.35	95		NA	Female	194	Completed	Phase 4
NCT01787461	4389455	8039045	Change From Baseline in Investigator Assessment of Face at Weeks 12 and 24	NA	Imedeen|Placebo	Dietary Supplement|Dietary Supplement	NA	Photodamaged Skin	Parallel Assignment	Interventional	Prevention	Randomized	A Study to Assess the Effects of an Oral Dietary Supplement on Overall Facial Appearance Among Healthy Adult Women With Existing Skin Damage From Sun Exposure	2	LS Mean Difference	0.01	0.954	ANOVA	-0.32	0.34	95		NA	Female	194	Completed	Phase 4
NCT01787461	4389458	8039045	Change From Baseline in Investigator Assessment of Face at Weeks 12 and 24	NA	Imedeen|Placebo	Dietary Supplement|Dietary Supplement	NA	Photodamaged Skin	Parallel Assignment	Interventional	Prevention	Randomized	A Study to Assess the Effects of an Oral Dietary Supplement on Overall Facial Appearance Among Healthy Adult Women With Existing Skin Damage From Sun Exposure	2	LS Mean Difference	0.1	0.561	ANOVA	-0.23	0.43	95		NA	Female	194	Completed	Phase 4
NCT01787461	4389462	8039045	Change From Baseline in Investigator Assessment of Face at Weeks 12 and 24	NA	Imedeen|Placebo	Dietary Supplement|Dietary Supplement	NA	Photodamaged Skin	Parallel Assignment	Interventional	Prevention	Randomized	A Study to Assess the Effects of an Oral Dietary Supplement on Overall Facial Appearance Among Healthy Adult Women With Existing Skin Damage From Sun Exposure	2	LS Mean Difference	-0.02	0.916	ANOVA	-0.35	0.32	95		NA	Female	194	Completed	Phase 4
NCT01787461	4389454	8039045	Change From Baseline in Investigator Assessment of Face at Weeks 12 and 24	NA	Imedeen|Placebo	Dietary Supplement|Dietary Supplement	NA	Photodamaged Skin	Parallel Assignment	Interventional	Prevention	Randomized	A Study to Assess the Effects of an Oral Dietary Supplement on Overall Facial Appearance Among Healthy Adult Women With Existing Skin Damage From Sun Exposure	2	LS Mean Difference	-0.06	0.684	ANOVA	-0.34	0.22	95		NA	Female	194	Completed	Phase 4
NCT01787461	4389465	8039046	Change From Baseline in Investigator Global Assessment (IGA) of Participant's Overall Facial Appearance at Week 12	NA	Imedeen|Placebo	Dietary Supplement|Dietary Supplement	NA	Photodamaged Skin	Parallel Assignment	Interventional	Prevention	Randomized	A Study to Assess the Effects of an Oral Dietary Supplement on Overall Facial Appearance Among Healthy Adult Women With Existing Skin Damage From Sun Exposure	2	LS Mean Difference	0.04	0.797	ANOVA	-0.25	0.33	95		NA	Female	194	Completed	Phase 4
NCT01787461	4389466	8039047	Photographic Assessment Compared to Baseline of the Participants Overall Facial Appearance by Independent Panel Review Committee (IPRC) at Week 24	NA	Imedeen|Placebo	Dietary Supplement|Dietary Supplement	NA	Photodamaged Skin	Parallel Assignment	Interventional	Prevention	Randomized	A Study to Assess the Effects of an Oral Dietary Supplement on Overall Facial Appearance Among Healthy Adult Women With Existing Skin Damage From Sun Exposure	2	Weighted Gamma Statistic	0.037	0.568	Cochran-Mantel-Haenszel	-0.19	0.27	95		NA	Female	194	Completed	Phase 4
NCT01787461	4389467	8039048	Change From Baseline in Investigator Global Assessment (IGA) of Participant's Overall Facial Appearance at Week 24	NA	Imedeen|Placebo	Dietary Supplement|Dietary Supplement	NA	Photodamaged Skin	Parallel Assignment	Interventional	Prevention	Randomized	A Study to Assess the Effects of an Oral Dietary Supplement on Overall Facial Appearance Among Healthy Adult Women With Existing Skin Damage From Sun Exposure	2	Least Squares (LS) Mean Difference	0.14	0.358	ANOVA	-0.16	0.44	95		NA	Female	194	Completed	Phase 4
NCT01787825	4389369	8039009	Comparison of Diagnostic Yield of CapsoCam SV-1 as Compared to PillCam SB2	NA	PillCam SB2 capsule|CapsoCam SV-1	Device|Device	inflammatory bowel diseases|crohn disease|celiac disease|intestinal diseases	Celiac Disease|Crohn Disease|Inflammatory Bowel Disease|Intestinal Disease|Ulcer	Crossover Assignment	Interventional	Diagnostic	Randomized	Comparison of Capso Vision SV-1 to PillCam SB2 in the Evaluation of Subjects With Suspected Small Bowel Disease	2	percentage concordance	71.93	0.972	Bowkers	63.07	79.36	95		NA	All	121	Completed	N/A
NCT01787825	4389370	8039011	Normal vs Abnormal, Overall Impression	NA	PillCam SB2 capsule|CapsoCam SV-1	Device|Device	inflammatory bowel diseases|crohn disease|celiac disease|intestinal diseases	Celiac Disease|Crohn Disease|Inflammatory Bowel Disease|Intestinal Disease|Ulcer	Crossover Assignment	Interventional	Diagnostic	Randomized	Comparison of Capso Vision SV-1 to PillCam SB2 in the Evaluation of Subjects With Suspected Small Bowel Disease	2	percentage concordance	77.19	1	McNemar	68.68	83.93	95		NA	All	121	Completed	N/A
NCT01788046	4389362	8038999	Percent Change From Baseline in Predialysis Phosphorus During the Efficacy Assessment Phase	NA	Etelcalcetide|Placebo	Drug|Drug	kidney diseases|renal insufficiency, chronic|neoplasm metastasis|hyperparathyroidism, secondary|hyperparathyroidism	Hyperparathyroidism, Secondary	Parallel Assignment	Interventional	Treatment	Randomized	Efficacy and Safety of Etelcalcetide (AMG 416) in the Treatment of Secondary Hyperparathyroidism (SHPT) in Patients With Chronic Kidney Disease (CKD) on Hemodialysis	2	Mean Difference	-8.04	0.001	Repeated Measures Mixed Effects Model	-12.15	-3.92	95	Standard Error of the Mean	2.09	All	515	Completed	Phase 3
NCT01788046	4389363	8039000	Percent Change From Baseline in Predialysis Corrected Calcium Phosphorus Product (cCa x P) During the Efficacy Assessment Phase	NA	Etelcalcetide|Placebo	Drug|Drug	kidney diseases|renal insufficiency, chronic|neoplasm metastasis|hyperparathyroidism, secondary|hyperparathyroidism	Hyperparathyroidism, Secondary	Parallel Assignment	Interventional	Treatment	Randomized	Efficacy and Safety of Etelcalcetide (AMG 416) in the Treatment of Secondary Hyperparathyroidism (SHPT) in Patients With Chronic Kidney Disease (CKD) on Hemodialysis	2	Mean Difference	-14.58	0.001	Repeated Measures Mixed Effects Model	-18.65	-10.51	95	Standard Error of the Mean	2.07	All	515	Completed	Phase 3
NCT01788046	4389364	8039001	Percent Change From Baseline in Predialysis Corrected Calcium During the Efficacy Assessment Phase	NA	Etelcalcetide|Placebo	Drug|Drug	kidney diseases|renal insufficiency, chronic|neoplasm metastasis|hyperparathyroidism, secondary|hyperparathyroidism	Hyperparathyroidism, Secondary	Parallel Assignment	Interventional	Treatment	Randomized	Efficacy and Safety of Etelcalcetide (AMG 416) in the Treatment of Secondary Hyperparathyroidism (SHPT) in Patients With Chronic Kidney Disease (CKD) on Hemodialysis	2	Mean Difference	-7.2	0.001	Repeated Measures Mixed Effects Model	-8.38	-6.03	95	Standard Error of the Mean	0.6	All	515	Completed	Phase 3
NCT01788046	4389365	8039002	Percent Change From Baseline in Predialysis PTH During the Efficacy Assessment Phase	NA	Etelcalcetide|Placebo	Drug|Drug	kidney diseases|renal insufficiency, chronic|neoplasm metastasis|hyperparathyroidism, secondary|hyperparathyroidism	Hyperparathyroidism, Secondary	Parallel Assignment	Interventional	Treatment	Randomized	Efficacy and Safety of Etelcalcetide (AMG 416) in the Treatment of Secondary Hyperparathyroidism (SHPT) in Patients With Chronic Kidney Disease (CKD) on Hemodialysis	2	Mean Difference	-71.34	0.001	Repeated Measures Mixed Effects Model	-77.53	-65.14	95	Standard Error of the Mean	3.15	All	515	Completed	Phase 3
NCT01788046	4389366	8039003	Percentage of Participants With Mean Predialysis Parathyroid Hormone ≤ 300 pg/mL During the Efficacy Assessment Phase	NA	Etelcalcetide|Placebo	Drug|Drug	kidney diseases|renal insufficiency, chronic|neoplasm metastasis|hyperparathyroidism, secondary|hyperparathyroidism	Hyperparathyroidism, Secondary	Parallel Assignment	Interventional	Treatment	Randomized	Efficacy and Safety of Etelcalcetide (AMG 416) in the Treatment of Secondary Hyperparathyroidism (SHPT) in Patients With Chronic Kidney Disease (CKD) on Hemodialysis	2	Odds Ratio (OR)	33.92	0.001	Cochran-Mantel-Haenszel	16.35	70.37	95		NA	All	515	Completed	Phase 3
NCT01788046	4389367	8039004	Percentage of Participants With > 30% Decrease From Baseline in Mean PTH During the Efficacy Assessment Phase	NA	Etelcalcetide|Placebo	Drug|Drug	kidney diseases|renal insufficiency, chronic|neoplasm metastasis|hyperparathyroidism, secondary|hyperparathyroidism	Hyperparathyroidism, Secondary	Parallel Assignment	Interventional	Treatment	Randomized	Efficacy and Safety of Etelcalcetide (AMG 416) in the Treatment of Secondary Hyperparathyroidism (SHPT) in Patients With Chronic Kidney Disease (CKD) on Hemodialysis	2	Odds Ratio (OR)	30.8	0.001	Cochran-Mantel-Haenszel	18.18	52.17	95		NA	All	515	Completed	Phase 3
NCT01789476	4389335	8038873	Summed Pain Intensity Differences Over 48 Hours (SPID 0-48) Following the Initial Administration of Study Drug	NA	CR845|Placebo	Drug|Drug	acute pain	Acute Pain	Parallel Assignment	Interventional	Treatment	Randomized	A Phase 2 Study to Evaluate Analgesic Effect of IV CR845 For Pain Following Bunionectomy Surgery	2		NA	0.03	ANOVA					NA	All	51	Completed	Phase 2
NCT01789476	4389336	8038874	Summed Pain Intensity Differences Over 36 Hours (SPID 0-36) Following the Initial Administration of Study Drug	NA	CR845|Placebo	Drug|Drug	acute pain	Acute Pain	Parallel Assignment	Interventional	Treatment	Randomized	A Phase 2 Study to Evaluate Analgesic Effect of IV CR845 For Pain Following Bunionectomy Surgery	2		NA	0.03	ANOVA					NA	All	51	Completed	Phase 2
NCT01789476	4389337	8038875	Summed Pain Intensity Differences Over 24 Hours (SPID 0-24) Following the Initial Administration of Study Drug	NA	CR845|Placebo	Drug|Drug	acute pain	Acute Pain	Parallel Assignment	Interventional	Treatment	Randomized	A Phase 2 Study to Evaluate Analgesic Effect of IV CR845 For Pain Following Bunionectomy Surgery	2		NA	0.05	ANOVA					NA	All	51	Completed	Phase 2
NCT01789814	4389334	8038851	Change From Baseline in ADP-mediated Platelet Aggregation, APP, SFFLRN, AYPGKF.	clopidogrel|prasugrel hydrochloride	Prasugrel|Clopidogrel	Drug|Drug	coronary artery disease	Coronary Artery Disease	Parallel Assignment	Interventional	Treatment	Randomized	Effect of Prasugrel Versus Clopidogrel on Platelet Function After Bivalirudin Cessation	2		NA	0.001	t-test, 2 sided					NA	All	24	Completed	Phase 4
NCT01789970	4389329	8038843	Change From Baseline to Final On-Treatment Visit in Roland Morris Disability Questionnaire (RMDQ) Score	hydrocodone	Hydrocodone ER|Placebo	Drug|Drug	back pain|low back pain	Low Back Pain	Parallel Assignment	Interventional	Treatment	Randomized	Efficacy and Safety of Hydrocodone Bitartrate Extended-Release Tablets for Moderate to Severe Chronic Low Back Pain	2	Mean Difference (Final Values)	-0.28	0.557	ANCOVA	-1.2	0.65	95		NA	All	625	Completed	Phase 3
NCT01789970	4389330	8038844	Percentage of Participants With a 30% or Greater Increase in Weekly Average Pain Intensity (API) From Baseline to Week 12 Visit, and an Average API Score of 5 or Higher at Week 12	hydrocodone	Hydrocodone ER|Placebo	Drug|Drug	back pain|low back pain	Low Back Pain	Parallel Assignment	Interventional	Treatment	Randomized	Efficacy and Safety of Hydrocodone Bitartrate Extended-Release Tablets for Moderate to Severe Chronic Low Back Pain	2	Odds Ratio (OR)	0.67	0.0293	Regression, Logistic	0.47	0.96	95		NA	All	625	Completed	Phase 3
NCT01789970	4389331	8038845	Kaplan-Meier Estimates for Time to Loss of Efficacy	hydrocodone	Hydrocodone ER|Placebo	Drug|Drug	back pain|low back pain	Low Back Pain	Parallel Assignment	Interventional	Treatment	Randomized	Efficacy and Safety of Hydrocodone Bitartrate Extended-Release Tablets for Moderate to Severe Chronic Low Back Pain	2	Hazard Ratio (HR)	0.68	0.059	Wald chi-square	0.5	1.01	95		NA	All	625	Completed	Phase 3
NCT01789970	4389332	8038846	Change From Baseline to Week 12 of the Treatment Period in Weekly Average Pain Intensity (API)	hydrocodone	Hydrocodone ER|Placebo	Drug|Drug	back pain|low back pain	Low Back Pain	Parallel Assignment	Interventional	Treatment	Randomized	Efficacy and Safety of Hydrocodone Bitartrate Extended-Release Tablets for Moderate to Severe Chronic Low Back Pain	2	Mean Difference (Final Values)	0.58	0.001	ANCOVA	0.25	0.91	95		NA	All	625	Completed	Phase 3
NCT01789970	4389333	8038847	Change From Baseline to Week 12 of the Treatment Period in Weekly Average of Daily Worst Pain Intensity (WPI)	hydrocodone	Hydrocodone ER|Placebo	Drug|Drug	back pain|low back pain	Low Back Pain	Parallel Assignment	Interventional	Treatment	Randomized	Efficacy and Safety of Hydrocodone Bitartrate Extended-Release Tablets for Moderate to Severe Chronic Low Back Pain	2	Mean Difference (Final Values)	0.63	0.001	ANCOVA	0.26	1	95		NA	All	625	Completed	Phase 3
NCT01790633	4389306	8038699	Access to Care	NA	ELISA|Rapid Test	Other|Other	hepatitis a|hepatitis b|hepatitis c|hepatitis|carcinoma, hepatocellular	AIDS|Carcinoma, Hepatocellular|Hepatitis B|Hepatitis C|HIV	Parallel Assignment	Interventional	Screening	Randomized	Pilot Study Evaluating the Use of Simultaneous HBV, HCV, and HIV Rapid Tests	2		NA	0.7	Chi-squared					NA	All	327	Completed	N/A
NCT01790633	4389307	8038700	Accessibility of Testing Results	NA	ELISA|Rapid Test	Other|Other	hepatitis a|hepatitis b|hepatitis c|hepatitis|carcinoma, hepatocellular	AIDS|Carcinoma, Hepatocellular|Hepatitis B|Hepatitis C|HIV	Parallel Assignment	Interventional	Screening	Randomized	Pilot Study Evaluating the Use of Simultaneous HBV, HCV, and HIV Rapid Tests	2		NA	0.001	Chi-squared					NA	All	327	Completed	N/A
NCT01790984	4389300	8038659	Plasma Concentration of Triacylglycerol	NA	High sugar low starch diet|Low sugar high starch diet	Other|Other	liver diseases|fatty liver|non-alcoholic fatty liver disease	Non-alcoholic Fatty Liver Disease (NAFLD)	Crossover Assignment	Interventional	Basic Science	Randomized	How Does Dietary Carbohydrate Influence the Formation of an Atherogenic Lipoprotein Phenotype (ALP)?	2	General linear mixed model	0.28	0.05	Mixed Models Analysis					NA	Male	27	Completed	N/A
NCT01790984	4389301	8038660	Intra-hepatocellular Lipid (IHCL) or % Liver Fat	NA	High sugar low starch diet|Low sugar high starch diet	Other|Other	liver diseases|fatty liver|non-alcoholic fatty liver disease	Non-alcoholic Fatty Liver Disease (NAFLD)	Crossover Assignment	Interventional	Basic Science	Randomized	How Does Dietary Carbohydrate Influence the Formation of an Atherogenic Lipoprotein Phenotype (ALP)?	2	General linear mixed model	10	0.05	Mixed Models Analysis					NA	Male	27	Completed	N/A
NCT01790984	4389302	8038661	De Novo Lipogenesis (Rate of Triacylglycerol (TAG) Synthesis in the Liver) as Measured by Contribution to VLDL-1 TAG Production Rate	NA	High sugar low starch diet|Low sugar high starch diet	Other|Other	liver diseases|fatty liver|non-alcoholic fatty liver disease	Non-alcoholic Fatty Liver Disease (NAFLD)	Crossover Assignment	Interventional	Basic Science	Randomized	How Does Dietary Carbohydrate Influence the Formation of an Atherogenic Lipoprotein Phenotype (ALP)?	2	General linear mixed model	0.26	0.05	Mixed Models Analysis					NA	Male	27	Completed	N/A
NCT01790984	4389303	8038662	Kinetics of Systemic Non-esterified Fatty Acids by [C-13]-Trace-labelled Palmitate	NA	High sugar low starch diet|Low sugar high starch diet	Other|Other	liver diseases|fatty liver|non-alcoholic fatty liver disease	Non-alcoholic Fatty Liver Disease (NAFLD)	Crossover Assignment	Interventional	Basic Science	Randomized	How Does Dietary Carbohydrate Influence the Formation of an Atherogenic Lipoprotein Phenotype (ALP)?	2	General linear mixed model	110	0.05	Mixed Models Analysis					NA	Male	27	Completed	N/A
NCT01790984	4389304	8038663	Production Rate VLDL-1 Apoprotein B	NA	High sugar low starch diet|Low sugar high starch diet	Other|Other	liver diseases|fatty liver|non-alcoholic fatty liver disease	Non-alcoholic Fatty Liver Disease (NAFLD)	Crossover Assignment	Interventional	Basic Science	Randomized	How Does Dietary Carbohydrate Influence the Formation of an Atherogenic Lipoprotein Phenotype (ALP)?	2	General linear mixed model	11	0.05	Mixed Models Analysis					NA	Male	27	Completed	N/A
NCT01790984	4389305	8038664	Production Rate of VLDL-1 Triacylglycerol (TAG)	NA	High sugar low starch diet|Low sugar high starch diet	Other|Other	liver diseases|fatty liver|non-alcoholic fatty liver disease	Non-alcoholic Fatty Liver Disease (NAFLD)	Crossover Assignment	Interventional	Basic Science	Randomized	How Does Dietary Carbohydrate Influence the Formation of an Atherogenic Lipoprotein Phenotype (ALP)?	2	General linear mixed model	2	0.05	Mixed Models Analysis					NA	Male	27	Completed	N/A
NCT01791153	4389270	8038638	Change From Baseline in Patient Global Assessment (PGA) of Disease Activity Assessed Using Visual Analogue Scale (VAS) at Week 52	methotrexate|prednisone	Tocilizumab|Prednisone|Tocilizumab Placebo|Prednisone Placebo|Corticosteroids|Methotrexate	Drug|Drug|Drug|Drug|Drug|Drug	arteritis|giant cell arteritis|polymyalgia rheumatica	Giant Cell Arteritis	Parallel Assignment	Interventional	Treatment	Randomized	An Efficacy and Safety Study of Tocilizumab (RoActemra/Actemra) in Participants With Giant Cell Arteritis (GCA)	5	Difference in Least Square Means	-18.2	0.0081	Repeated measures model	-35.8	-0.5	99		NA	All	251	Completed	Phase 3
NCT01791153	4389271	8038638	Change From Baseline in Patient Global Assessment (PGA) of Disease Activity Assessed Using Visual Analogue Scale (VAS) at Week 52	methotrexate|prednisone	Tocilizumab|Prednisone|Tocilizumab Placebo|Prednisone Placebo|Corticosteroids|Methotrexate	Drug|Drug|Drug|Drug|Drug|Drug	arteritis|giant cell arteritis|polymyalgia rheumatica	Giant Cell Arteritis	Parallel Assignment	Interventional	Treatment	Randomized	An Efficacy and Safety Study of Tocilizumab (RoActemra/Actemra) in Participants With Giant Cell Arteritis (GCA)	5	Difference in Least Square Means	-21.9	0.0059	Repeated measures model	-42.4	-1.4	99		NA	All	251	Completed	Phase 3
NCT01791153	4389272	8038638	Change From Baseline in Patient Global Assessment (PGA) of Disease Activity Assessed Using Visual Analogue Scale (VAS) at Week 52	methotrexate|prednisone	Tocilizumab|Prednisone|Tocilizumab Placebo|Prednisone Placebo|Corticosteroids|Methotrexate	Drug|Drug|Drug|Drug|Drug|Drug	arteritis|giant cell arteritis|polymyalgia rheumatica	Giant Cell Arteritis	Parallel Assignment	Interventional	Treatment	Randomized	An Efficacy and Safety Study of Tocilizumab (RoActemra/Actemra) in Participants With Giant Cell Arteritis (GCA)	5	Difference in Least Square Means	-11.8	0.0476	Repeated measures model	-27.2	3.6	99		NA	All	251	Completed	Phase 3
NCT01791153	4389273	8038638	Change From Baseline in Patient Global Assessment (PGA) of Disease Activity Assessed Using Visual Analogue Scale (VAS) at Week 52	methotrexate|prednisone	Tocilizumab|Prednisone|Tocilizumab Placebo|Prednisone Placebo|Corticosteroids|Methotrexate	Drug|Drug|Drug|Drug|Drug|Drug	arteritis|giant cell arteritis|polymyalgia rheumatica	Giant Cell Arteritis	Parallel Assignment	Interventional	Treatment	Randomized	An Efficacy and Safety Study of Tocilizumab (RoActemra/Actemra) in Participants With Giant Cell Arteritis (GCA)	5	Difference in Least Square Means	-15.6	0.0312	Repeated measures model	-34.3	3.1	99		NA	All	251	Completed	Phase 3
NCT01791153	4389280	8038639	Change From Baseline in Short Form (SF)-36 Questionnaire Score at Week 52	methotrexate|prednisone	Tocilizumab|Prednisone|Tocilizumab Placebo|Prednisone Placebo|Corticosteroids|Methotrexate	Drug|Drug|Drug|Drug|Drug|Drug	arteritis|giant cell arteritis|polymyalgia rheumatica	Giant Cell Arteritis	Parallel Assignment	Interventional	Treatment	Randomized	An Efficacy and Safety Study of Tocilizumab (RoActemra/Actemra) in Participants With Giant Cell Arteritis (GCA)	5	Difference in Least Square Means	4.44	0.0252	Repeated measures model	-0.69	9.56	99		NA	All	251	Completed	Phase 3
NCT01791153	4389276	8038639	Change From Baseline in Short Form (SF)-36 Questionnaire Score at Week 52	methotrexate|prednisone	Tocilizumab|Prednisone|Tocilizumab Placebo|Prednisone Placebo|Corticosteroids|Methotrexate	Drug|Drug|Drug|Drug|Drug|Drug	arteritis|giant cell arteritis|polymyalgia rheumatica	Giant Cell Arteritis	Parallel Assignment	Interventional	Treatment	Randomized	An Efficacy and Safety Study of Tocilizumab (RoActemra/Actemra) in Participants With Giant Cell Arteritis (GCA)	5	Difference in Least Square Means	5.59	0.0024	Repeated measures model	0.86	10.32	99		NA	All	251	Completed	Phase 3
NCT01791153	4389281	8038639	Change From Baseline in Short Form (SF)-36 Questionnaire Score at Week 52	methotrexate|prednisone	Tocilizumab|Prednisone|Tocilizumab Placebo|Prednisone Placebo|Corticosteroids|Methotrexate	Drug|Drug|Drug|Drug|Drug|Drug	arteritis|giant cell arteritis|polymyalgia rheumatica	Giant Cell Arteritis	Parallel Assignment	Interventional	Treatment	Randomized	An Efficacy and Safety Study of Tocilizumab (RoActemra/Actemra) in Participants With Giant Cell Arteritis (GCA)	5	Difference in Least Square Means	0.61	0.8067	Repeated measures model	-5.86	7.07	99		NA	All	251	Completed	Phase 3
NCT01791153	4389278	8038639	Change From Baseline in Short Form (SF)-36 Questionnaire Score at Week 52	methotrexate|prednisone	Tocilizumab|Prednisone|Tocilizumab Placebo|Prednisone Placebo|Corticosteroids|Methotrexate	Drug|Drug|Drug|Drug|Drug|Drug	arteritis|giant cell arteritis|polymyalgia rheumatica	Giant Cell Arteritis	Parallel Assignment	Interventional	Treatment	Randomized	An Efficacy and Safety Study of Tocilizumab (RoActemra/Actemra) in Participants With Giant Cell Arteritis (GCA)	5	Difference in Least Square Means	3.27	0.1468	Repeated measures model	-2.59	9.14	99		NA	All	251	Completed	Phase 3
NCT01791153	4389279	8038639	Change From Baseline in Short Form (SF)-36 Questionnaire Score at Week 52	methotrexate|prednisone	Tocilizumab|Prednisone|Tocilizumab Placebo|Prednisone Placebo|Corticosteroids|Methotrexate	Drug|Drug|Drug|Drug|Drug|Drug	arteritis|giant cell arteritis|polymyalgia rheumatica	Giant Cell Arteritis	Parallel Assignment	Interventional	Treatment	Randomized	An Efficacy and Safety Study of Tocilizumab (RoActemra/Actemra) in Participants With Giant Cell Arteritis (GCA)	5	Difference in Least Square Means	-0.56	0.8374	Repeated measures model	-7.64	6.53	99		NA	All	251	Completed	Phase 3
NCT01791153	4389277	8038639	Change From Baseline in Short Form (SF)-36 Questionnaire Score at Week 52	methotrexate|prednisone	Tocilizumab|Prednisone|Tocilizumab Placebo|Prednisone Placebo|Corticosteroids|Methotrexate	Drug|Drug|Drug|Drug|Drug|Drug	arteritis|giant cell arteritis|polymyalgia rheumatica	Giant Cell Arteritis	Parallel Assignment	Interventional	Treatment	Randomized	An Efficacy and Safety Study of Tocilizumab (RoActemra/Actemra) in Participants With Giant Cell Arteritis (GCA)	5	Difference in Least Square Means	4.38	0.057	Repeated measures model	-1.58	10.34	99		NA	All	251	Completed	Phase 3
NCT01791153	4389274	8038639	Change From Baseline in Short Form (SF)-36 Questionnaire Score at Week 52	methotrexate|prednisone	Tocilizumab|Prednisone|Tocilizumab Placebo|Prednisone Placebo|Corticosteroids|Methotrexate	Drug|Drug|Drug|Drug|Drug|Drug	arteritis|giant cell arteritis|polymyalgia rheumatica	Giant Cell Arteritis	Parallel Assignment	Interventional	Treatment	Randomized	An Efficacy and Safety Study of Tocilizumab (RoActemra/Actemra) in Participants With Giant Cell Arteritis (GCA)	5	Difference in Least Square Means	4.25	0.0412	Repeated measures model	-1.14	9.64	99		NA	All	251	Completed	Phase 3
NCT01791153	4389275	8038639	Change From Baseline in Short Form (SF)-36 Questionnaire Score at Week 52	methotrexate|prednisone	Tocilizumab|Prednisone|Tocilizumab Placebo|Prednisone Placebo|Corticosteroids|Methotrexate	Drug|Drug|Drug|Drug|Drug|Drug	arteritis|giant cell arteritis|polymyalgia rheumatica	Giant Cell Arteritis	Parallel Assignment	Interventional	Treatment	Randomized	An Efficacy and Safety Study of Tocilizumab (RoActemra/Actemra) in Participants With Giant Cell Arteritis (GCA)	5	Difference in Least Square Means	3.04	0.2218	Repeated measures model	-3.43	9.51	99		NA	All	251	Completed	Phase 3
NCT01791153	4389282	8038640	Total Cumulative Prednisone Dose	methotrexate|prednisone	Tocilizumab|Prednisone|Tocilizumab Placebo|Prednisone Placebo|Corticosteroids|Methotrexate	Drug|Drug|Drug|Drug|Drug|Drug	arteritis|giant cell arteritis|polymyalgia rheumatica	Giant Cell Arteritis	Parallel Assignment	Interventional	Treatment	Randomized	An Efficacy and Safety Study of Tocilizumab (RoActemra/Actemra) in Participants With Giant Cell Arteritis (GCA)	5		NA	0.0001	Van Elteren's test					NA	All	251	Completed	Phase 3
NCT01791153	4389283	8038640	Total Cumulative Prednisone Dose	methotrexate|prednisone	Tocilizumab|Prednisone|Tocilizumab Placebo|Prednisone Placebo|Corticosteroids|Methotrexate	Drug|Drug|Drug|Drug|Drug|Drug	arteritis|giant cell arteritis|polymyalgia rheumatica	Giant Cell Arteritis	Parallel Assignment	Interventional	Treatment	Randomized	An Efficacy and Safety Study of Tocilizumab (RoActemra/Actemra) in Participants With Giant Cell Arteritis (GCA)	5		NA	0.0003	Van Elteren's test					NA	All	251	Completed	Phase 3
NCT01791153	4389284	8038640	Total Cumulative Prednisone Dose	methotrexate|prednisone	Tocilizumab|Prednisone|Tocilizumab Placebo|Prednisone Placebo|Corticosteroids|Methotrexate	Drug|Drug|Drug|Drug|Drug|Drug	arteritis|giant cell arteritis|polymyalgia rheumatica	Giant Cell Arteritis	Parallel Assignment	Interventional	Treatment	Randomized	An Efficacy and Safety Study of Tocilizumab (RoActemra/Actemra) in Participants With Giant Cell Arteritis (GCA)	5		NA	0.0001	Van Elteren's test					NA	All	251	Completed	Phase 3
NCT01791153	4389285	8038640	Total Cumulative Prednisone Dose	methotrexate|prednisone	Tocilizumab|Prednisone|Tocilizumab Placebo|Prednisone Placebo|Corticosteroids|Methotrexate	Drug|Drug|Drug|Drug|Drug|Drug	arteritis|giant cell arteritis|polymyalgia rheumatica	Giant Cell Arteritis	Parallel Assignment	Interventional	Treatment	Randomized	An Efficacy and Safety Study of Tocilizumab (RoActemra/Actemra) in Participants With Giant Cell Arteritis (GCA)	5		NA	0.0001	Van Elteren's test					NA	All	251	Completed	Phase 3
NCT01791153	4389289	8038641	Time to First GCA Disease Flare	methotrexate|prednisone	Tocilizumab|Prednisone|Tocilizumab Placebo|Prednisone Placebo|Corticosteroids|Methotrexate	Drug|Drug|Drug|Drug|Drug|Drug	arteritis|giant cell arteritis|polymyalgia rheumatica	Giant Cell Arteritis	Parallel Assignment	Interventional	Treatment	Randomized	An Efficacy and Safety Study of Tocilizumab (RoActemra/Actemra) in Participants With Giant Cell Arteritis (GCA)	5	Hazard Ratio (HR)	0.23	0.0001	Cox proportional hazards model	0.11	0.46	99		NA	All	251	Completed	Phase 3
NCT01791153	4389286	8038641	Time to First GCA Disease Flare	methotrexate|prednisone	Tocilizumab|Prednisone|Tocilizumab Placebo|Prednisone Placebo|Corticosteroids|Methotrexate	Drug|Drug|Drug|Drug|Drug|Drug	arteritis|giant cell arteritis|polymyalgia rheumatica	Giant Cell Arteritis	Parallel Assignment	Interventional	Treatment	Randomized	An Efficacy and Safety Study of Tocilizumab (RoActemra/Actemra) in Participants With Giant Cell Arteritis (GCA)	5	Hazard Ratio (HR)	0.48	0.0316	Cox proportional hazards model	0.2	1.16	99		NA	All	251	Completed	Phase 3
NCT01791153	4389288	8038641	Time to First GCA Disease Flare	methotrexate|prednisone	Tocilizumab|Prednisone|Tocilizumab Placebo|Prednisone Placebo|Corticosteroids|Methotrexate	Drug|Drug|Drug|Drug|Drug|Drug	arteritis|giant cell arteritis|polymyalgia rheumatica	Giant Cell Arteritis	Parallel Assignment	Interventional	Treatment	Randomized	An Efficacy and Safety Study of Tocilizumab (RoActemra/Actemra) in Participants With Giant Cell Arteritis (GCA)	5	Hazard Ratio (HR)	0.39	0.0011	Cox proportional hazards model	0.18	0.82	99		NA	All	251	Completed	Phase 3
NCT01791153	4389287	8038641	Time to First GCA Disease Flare	methotrexate|prednisone	Tocilizumab|Prednisone|Tocilizumab Placebo|Prednisone Placebo|Corticosteroids|Methotrexate	Drug|Drug|Drug|Drug|Drug|Drug	arteritis|giant cell arteritis|polymyalgia rheumatica	Giant Cell Arteritis	Parallel Assignment	Interventional	Treatment	Randomized	An Efficacy and Safety Study of Tocilizumab (RoActemra/Actemra) in Participants With Giant Cell Arteritis (GCA)	5	Hazard Ratio (HR)	0.28	0.0001	Cox proportional hazards model	0.12	0.66	99		NA	All	251	Completed	Phase 3
NCT01791153	4389290	8038642	Percentage of Participants in Sustained Remission at Week 52 (Tocilizumab + 26 Weeks Prednisone Taper Versus Placebo + 52 Weeks Prednisone Taper)	methotrexate|prednisone	Tocilizumab|Prednisone|Tocilizumab Placebo|Prednisone Placebo|Corticosteroids|Methotrexate	Drug|Drug|Drug|Drug|Drug|Drug	arteritis|giant cell arteritis|polymyalgia rheumatica	Giant Cell Arteritis	Parallel Assignment	Interventional	Treatment	Randomized	An Efficacy and Safety Study of Tocilizumab (RoActemra/Actemra) in Participants With Giant Cell Arteritis (GCA)	5	Difference in Response Rates	35.41	NA		10.41	60.41	99.5		NA	All	251	Completed	Phase 3
NCT01791153	4389292	8038642	Percentage of Participants in Sustained Remission at Week 52 (Tocilizumab + 26 Weeks Prednisone Taper Versus Placebo + 52 Weeks Prednisone Taper)	methotrexate|prednisone	Tocilizumab|Prednisone|Tocilizumab Placebo|Prednisone Placebo|Corticosteroids|Methotrexate	Drug|Drug|Drug|Drug|Drug|Drug	arteritis|giant cell arteritis|polymyalgia rheumatica	Giant Cell Arteritis	Parallel Assignment	Interventional	Treatment	Randomized	An Efficacy and Safety Study of Tocilizumab (RoActemra/Actemra) in Participants With Giant Cell Arteritis (GCA)	5	Difference in Response Rates	38.35	NA		17.89	58.81	99.5		NA	All	251	Completed	Phase 3
NCT01791153	4389291	8038642	Percentage of Participants in Sustained Remission at Week 52 (Tocilizumab + 26 Weeks Prednisone Taper Versus Placebo + 52 Weeks Prednisone Taper)	methotrexate|prednisone	Tocilizumab|Prednisone|Tocilizumab Placebo|Prednisone Placebo|Corticosteroids|Methotrexate	Drug|Drug|Drug|Drug|Drug|Drug	arteritis|giant cell arteritis|polymyalgia rheumatica	Giant Cell Arteritis	Parallel Assignment	Interventional	Treatment	Randomized	An Efficacy and Safety Study of Tocilizumab (RoActemra/Actemra) in Participants With Giant Cell Arteritis (GCA)	5		NA	0.0002	Cochran-Mantel-Haenszel					NA	All	251	Completed	Phase 3
NCT01791153	4389293	8038642	Percentage of Participants in Sustained Remission at Week 52 (Tocilizumab + 26 Weeks Prednisone Taper Versus Placebo + 52 Weeks Prednisone Taper)	methotrexate|prednisone	Tocilizumab|Prednisone|Tocilizumab Placebo|Prednisone Placebo|Corticosteroids|Methotrexate	Drug|Drug|Drug|Drug|Drug|Drug	arteritis|giant cell arteritis|polymyalgia rheumatica	Giant Cell Arteritis	Parallel Assignment	Interventional	Treatment	Randomized	An Efficacy and Safety Study of Tocilizumab (RoActemra/Actemra) in Participants With Giant Cell Arteritis (GCA)	5		NA	0.0001	Cochran-Mantel-Haenszel					NA	All	251	Completed	Phase 3
NCT01791153	4389294	8038643	Percentage of Participants in Sustained Remission at Week 52 (Tocilizumab + 26 Weeks Prednisone Taper Versus Placebo + 26 Weeks Prednisone Taper)	methotrexate|prednisone	Tocilizumab|Prednisone|Tocilizumab Placebo|Prednisone Placebo|Corticosteroids|Methotrexate	Drug|Drug|Drug|Drug|Drug|Drug	arteritis|giant cell arteritis|polymyalgia rheumatica	Giant Cell Arteritis	Parallel Assignment	Interventional	Treatment	Randomized	An Efficacy and Safety Study of Tocilizumab (RoActemra/Actemra) in Participants With Giant Cell Arteritis (GCA)	5	Difference in Response Rates	39.06	0.0001	Cochran-Mantel-Haenszel	12.46	65.66	99.5		NA	All	251	Completed	Phase 3
NCT01791153	4389295	8038643	Percentage of Participants in Sustained Remission at Week 52 (Tocilizumab + 26 Weeks Prednisone Taper Versus Placebo + 26 Weeks Prednisone Taper)	methotrexate|prednisone	Tocilizumab|Prednisone|Tocilizumab Placebo|Prednisone Placebo|Corticosteroids|Methotrexate	Drug|Drug|Drug|Drug|Drug|Drug	arteritis|giant cell arteritis|polymyalgia rheumatica	Giant Cell Arteritis	Parallel Assignment	Interventional	Treatment	Randomized	An Efficacy and Safety Study of Tocilizumab (RoActemra/Actemra) in Participants With Giant Cell Arteritis (GCA)	5	Difference in Response Rates	42	0.0001	Cochran-Mantel-Haenszel	18	66	99.5		NA	All	251	Completed	Phase 3
NCT01791244	4389264	8038577	Change From Baseline in Multiple Sclerosis Impact Scale-29 (MSIS-29) Psychological Score at Month 12	NA	Rebif®	Drug	sclerosis|multiple sclerosis|multiple sclerosis, relapsing-remitting	Multiple Sclerosis|Relapsing-Remitting	Parallel Assignment	Interventional	Treatment	Randomized	A Phase 4 Study to Assess the Impact of Patient Support Program on Health Related Quality of Life and Adherence in Subjects With Relapsing-Remitting Multiple Sclerosis Administered Rebif® With the RebiSmart™ Device	2	Adjusted Mean Difference	0.48	0.9148	linear mixed model	-8.3	9.25	95		NA	All	93	Completed	Phase 4
NCT01791803	4389238	8038520	Smoking Abstinence Rate at 12 and 26 Weeks	nicotine	hypnotherapy|Nicotine	Behavioral|Drug	NA	Smoking Cessation	Parallel Assignment	Interventional	Treatment	Randomized	Smoking Cessation After Hospitalization for a Cardiopulmonary Illness	4		NA	0.001	ANOVA					NA	All	164	Completed	N/A
NCT01791803	4389237	8038520	Smoking Abstinence Rate at 12 and 26 Weeks	nicotine	hypnotherapy|Nicotine	Behavioral|Drug	NA	Smoking Cessation	Parallel Assignment	Interventional	Treatment	Randomized	Smoking Cessation After Hospitalization for a Cardiopulmonary Illness	4		NA	0.07	ANOVA					NA	All	164	Completed	N/A
NCT01791803	4389239	8038521	Smoking Cessation	nicotine	hypnotherapy|Nicotine	Behavioral|Drug	NA	Smoking Cessation	Parallel Assignment	Interventional	Treatment	Randomized	Smoking Cessation After Hospitalization for a Cardiopulmonary Illness	4	Risk Ratio (RR)	2.3	NA		1.2	10	95		NA	All	164	Completed	N/A
NCT01791803	4389240	8038521	Smoking Cessation	nicotine	hypnotherapy|Nicotine	Behavioral|Drug	NA	Smoking Cessation	Parallel Assignment	Interventional	Treatment	Randomized	Smoking Cessation After Hospitalization for a Cardiopulmonary Illness	4	Risk Ratio (RR)	2	NA		0.8	6.2	95		NA	All	164	Completed	N/A
NCT01791803	4389242	8038522	Abstinence From Smoking	nicotine	hypnotherapy|Nicotine	Behavioral|Drug	NA	Smoking Cessation	Parallel Assignment	Interventional	Treatment	Randomized	Smoking Cessation After Hospitalization for a Cardiopulmonary Illness	4	Risk Ratio (RR)	2.6	NA		1.1	11.4	95		NA	All	164	Completed	N/A
NCT01791803	4389241	8038522	Abstinence From Smoking	nicotine	hypnotherapy|Nicotine	Behavioral|Drug	NA	Smoking Cessation	Parallel Assignment	Interventional	Treatment	Randomized	Smoking Cessation After Hospitalization for a Cardiopulmonary Illness	4	Risk Ratio (RR)	2.4	NA		1.04	9.7	95		NA	All	164	Completed	N/A
NCT01791972	4389235	8038514	Percentage of Participants Whose Maximum Percentage Decrease From the Baseline Forced Expiratory Volume in 1 Second (FEV1) Post-Exercise Challenge Was <10%	albuterol	Albuterol Spiromax|Placebo Spiromax	Drug|Drug	NA	Exercise-Induced Bronchoconstriction (EIB)	Crossover Assignment	Interventional	Treatment	Randomized	Efficacy of Albuterol SPIROMAX® in Adult and Adolescent Patients With Exercise-Induced Bronchoconstriction (EIB)	2	Mean Difference (Final Values)	0.68	0.0001	Regression, Logistic	0.53	0.84	95	Standard Error of the Mean	0.075	All	38	Completed	Phase 3
NCT01791972	4389236	8038515	Maximum Percentage Fall From Baseline in Forced Expiratory Volume in 1 Second (FEV1) up to 60 Minutes After the Exercise Challenge	albuterol	Albuterol Spiromax|Placebo Spiromax	Drug|Drug	NA	Exercise-Induced Bronchoconstriction (EIB)	Crossover Assignment	Interventional	Treatment	Randomized	Efficacy of Albuterol SPIROMAX® in Adult and Adolescent Patients With Exercise-Induced Bronchoconstriction (EIB)	2	Mean Difference (Final Values)	-16.2	0.0001	mixed-effect analysis of covariance	-20.19	-12.14	95	Standard Error of the Mean	1.982	All	38	Completed	Phase 3
NCT01792518	4389232	8038479	The Change From Baseline in Estimated Glomerular Filtration Rate (eGFR) After 24 Weeks of Treatment	linagliptin	Placebo|Linagliptin 5mg	Drug|Drug	diabetes mellitus|diabetes mellitus, type 2|albuminuria	Diabetes Mellitus, Type 2	Parallel Assignment	Interventional	Treatment	Randomized	MARLINA - T2D : Efficacy, Safety & Modification of Albuminuria in Type 2 Diabetes Subjects With Renal Disease With LINAgliptin	2	Mean Difference (Final Values)	-2.63	0.3306	Mixed Models Analysis	-7.95	2.68	95	Standard Error of the Mean	2.7	All	360	Completed	Phase 3
NCT01792518	4389233	8038480	The Time Weighted Average of Percentage Change From Baseline in UACR During the Course of 24 Weeks of Treatment	linagliptin	Placebo|Linagliptin 5mg	Drug|Drug	diabetes mellitus|diabetes mellitus, type 2|albuminuria	Diabetes Mellitus, Type 2	Parallel Assignment	Interventional	Treatment	Randomized	MARLINA - T2D : Efficacy, Safety & Modification of Albuminuria in Type 2 Diabetes Subjects With Renal Disease With LINAgliptin	2	Ratio of adjusted geometric means	0.94	0.1954	ANCOVA	0.85	1.03	95		NA	All	360	Completed	Phase 3
NCT01792518	4389234	8038481	HbA1c Change From Baseline After 24 Weeks Double-blind Randomized Treatment	linagliptin	Placebo|Linagliptin 5mg	Drug|Drug	diabetes mellitus|diabetes mellitus, type 2|albuminuria	Diabetes Mellitus, Type 2	Parallel Assignment	Interventional	Treatment	Randomized	MARLINA - T2D : Efficacy, Safety & Modification of Albuminuria in Type 2 Diabetes Subjects With Renal Disease With LINAgliptin	2	Mean Difference (Final Values)	-0.6	0.0001	Mixed Models Analysis	-0.78	-0.43	95	Standard Error of the Mean	0.09	All	360	Completed	Phase 3
NCT01793883	4389231	8038409	Time to Alleviation of Influenza Symptoms	r 125489|zanamivir	40 mg Laninamivir Octanoate|80 mg Laninamivir Octanoate|Placebo	Drug|Drug|Drug	influenza, human	Influenza	Parallel Assignment	Interventional	Treatment	Randomized	Efficacy and Safety Study of Laninamivir Octanoate TwinCaps® Dry Powder Inhaler in Adults With Influenza	3		NA	0.251	Log Rank					NA	All	639	Completed	Phase 2
NCT01793883	4389230	8038409	Time to Alleviation of Influenza Symptoms	r 125489|zanamivir	40 mg Laninamivir Octanoate|80 mg Laninamivir Octanoate|Placebo	Drug|Drug|Drug	influenza, human	Influenza	Parallel Assignment	Interventional	Treatment	Randomized	Efficacy and Safety Study of Laninamivir Octanoate TwinCaps® Dry Powder Inhaler in Adults With Influenza	3		NA	0.818	Log Rank					NA	All	639	Completed	Phase 2
NCT01794000	4389217	8038379	Percentage of Participants With Hemorrhagic Events Requiring Medical Intervention	prasugrel hydrochloride	Prasugrel|Placebo	Drug|Drug	anemia, sickle cell	Sickle Cell Disease	Parallel Assignment	Interventional	Treatment	Randomized	A Study of Prasugrel in Pediatric Participants With Sickle Cell Disease (SCD)	2		NA	0.638	Fisher Exact					NA	All	341	Terminated	Phase 3
NCT01794000	4389219	8038380	Time From Randomization to First and Second VOC	prasugrel hydrochloride	Prasugrel|Placebo	Drug|Drug	anemia, sickle cell	Sickle Cell Disease	Parallel Assignment	Interventional	Treatment	Randomized	A Study of Prasugrel in Pediatric Participants With Sickle Cell Disease (SCD)	2		NA	0.317	Log Rank					NA	All	341	Terminated	Phase 3
NCT01794000	4389218	8038380	Time From Randomization to First and Second VOC	prasugrel hydrochloride	Prasugrel|Placebo	Drug|Drug	anemia, sickle cell	Sickle Cell Disease	Parallel Assignment	Interventional	Treatment	Randomized	A Study of Prasugrel in Pediatric Participants With Sickle Cell Disease (SCD)	2		NA	0.133	Log Rank					NA	All	341	Terminated	Phase 3
NCT01794000	4389220	8038381	Number of Days Hospitalized for VOC	prasugrel hydrochloride	Prasugrel|Placebo	Drug|Drug	anemia, sickle cell	Sickle Cell Disease	Parallel Assignment	Interventional	Treatment	Randomized	A Study of Prasugrel in Pediatric Participants With Sickle Cell Disease (SCD)	2	Least Square Mean Difference	0.94	0.662	ANCOVA	-3.31	5.19	95		NA	All	341	Terminated	Phase 3
NCT01794000	4389221	8038383	Quarterly Rate of School Absence Due to Sickle Cell Pain	prasugrel hydrochloride	Prasugrel|Placebo	Drug|Drug	anemia, sickle cell	Sickle Cell Disease	Parallel Assignment	Interventional	Treatment	Randomized	A Study of Prasugrel in Pediatric Participants With Sickle Cell Disease (SCD)	2	Least Square Mean Difference	1.272	0.459	Mixed Models Analysis	-2.109	4.652	95		NA	All	341	Terminated	Phase 3
NCT01794000	4389222	8038384	Monthly Rate of Days of Analgesic Use	prasugrel hydrochloride	Prasugrel|Placebo	Drug|Drug	anemia, sickle cell	Sickle Cell Disease	Parallel Assignment	Interventional	Treatment	Randomized	A Study of Prasugrel in Pediatric Participants With Sickle Cell Disease (SCD)	2	Least Square Mean Difference	1.513	0.602	Mixed Models Analysis	-4.186	7.213	95		NA	All	341	Terminated	Phase 3
NCT01794000	4389223	8038385	Number of Red Blood Cell (RBC) Transfusions Due to Sickle Cell Disease (SCD) Per Participant Per Year (Rate of RBC Transfusions)	prasugrel hydrochloride	Prasugrel|Placebo	Drug|Drug	anemia, sickle cell	Sickle Cell Disease	Parallel Assignment	Interventional	Treatment	Randomized	A Study of Prasugrel in Pediatric Participants With Sickle Cell Disease (SCD)	2	Rate Ratio	1.17	0.544	Andersen-Gill model	0.71	1.91	95		NA	All	341	Terminated	Phase 3
NCT01794000	4389224	8038386	Number of Acute Chest Syndrome Per Participant Per Year (Rate of Acute Chest Syndrome)	prasugrel hydrochloride	Prasugrel|Placebo	Drug|Drug	anemia, sickle cell	Sickle Cell Disease	Parallel Assignment	Interventional	Treatment	Randomized	A Study of Prasugrel in Pediatric Participants With Sickle Cell Disease (SCD)	2	Rate Ratio	0.96	0.916	Andersen-Gill model	0.48	1.93	95		NA	All	341	Terminated	Phase 3
NCT01794000	4389225	8038387	Number of Hospitalizations for VOC Per Participant Per Year (Rate of Hospitalizations)	prasugrel hydrochloride	Prasugrel|Placebo	Drug|Drug	anemia, sickle cell	Sickle Cell Disease	Parallel Assignment	Interventional	Treatment	Randomized	A Study of Prasugrel in Pediatric Participants With Sickle Cell Disease (SCD)	2	Rate Ratio	0.94	0.759	Andersen-Gill model	0.65	1.37	95		NA	All	341	Terminated	Phase 3
NCT01794000	4389226	8038388	Number of Painful Crisis Events Per Participant Per Year (Rate of Painful Crisis)	prasugrel hydrochloride	Prasugrel|Placebo	Drug|Drug	anemia, sickle cell	Sickle Cell Disease	Parallel Assignment	Interventional	Treatment	Randomized	A Study of Prasugrel in Pediatric Participants With Sickle Cell Disease (SCD)	2	Rate Ratio	0.82	0.109	Andersen-Gill Model	0.65	1.04	95		NA	All	341	Terminated	Phase 3
NCT01794000	4389227	8038389	Monthly Mean in Faces Pain Scale-Revised Score	prasugrel hydrochloride	Prasugrel|Placebo	Drug|Drug	anemia, sickle cell	Sickle Cell Disease	Parallel Assignment	Interventional	Treatment	Randomized	A Study of Prasugrel in Pediatric Participants With Sickle Cell Disease (SCD)	2	Least Square Mean Difference	0.0968	0.365	Mixed Models Analysis	-0.1132	0.3068	95		NA	All	341	Terminated	Phase 3
NCT01794000	4389228	8038390	Monthly Rate of Days With Pain	prasugrel hydrochloride	Prasugrel|Placebo	Drug|Drug	anemia, sickle cell	Sickle Cell Disease	Parallel Assignment	Interventional	Treatment	Randomized	A Study of Prasugrel in Pediatric Participants With Sickle Cell Disease (SCD)	2	Least Square Mean Difference	-0.242	0.912	Mixed Models Analysis	-4.564	4.079	95		NA	All	341	Terminated	Phase 3
NCT01794000	4389229	8038391	Number of Vaso-Occlusive Crisis (VOC) Events Per Participant Per Year (Rate of VOC)	prasugrel hydrochloride	Prasugrel|Placebo	Drug|Drug	anemia, sickle cell	Sickle Cell Disease	Parallel Assignment	Interventional	Treatment	Randomized	A Study of Prasugrel in Pediatric Participants With Sickle Cell Disease (SCD)	2	Rate Ratio	0.83	0.117	Andersen-Gill model	0.66	1.05	95		NA	All	341	Terminated	Phase 3
NCT01794923	4388933	8038325	Participant's Global Assessment of Medication at Day 4	NA	IBU BID|Placebo BID|IBU TID|Placebo TID	Drug|Drug|Drug|Drug	NA	Pain	Parallel Assignment	Interventional	Treatment	Randomized	Topical Ibuprofen for Delayed Onset Mulscle Soreness	4	Weighted Gamma Statistic	0	0.76	Cochran-Mantel-Haenszel	-0.21	0.29	95		NA	All	205	Completed	Phase 3
NCT01794923	4388932	8038325	Participant's Global Assessment of Medication at Day 4	NA	IBU BID|Placebo BID|IBU TID|Placebo TID	Drug|Drug|Drug|Drug	NA	Pain	Parallel Assignment	Interventional	Treatment	Randomized	Topical Ibuprofen for Delayed Onset Mulscle Soreness	4	Weighted Gamma Statistic	-0.1	0.463	Cochran-Mantel-Haenszel	-0.36	0.16	95		NA	All	205	Completed	Phase 3
NCT01794923	4388934	8038325	Participant's Global Assessment of Medication at Day 4	NA	IBU BID|Placebo BID|IBU TID|Placebo TID	Drug|Drug|Drug|Drug	NA	Pain	Parallel Assignment	Interventional	Treatment	Randomized	Topical Ibuprofen for Delayed Onset Mulscle Soreness	4	Weighted Gamma Statistic	0	0.696	Cochran-Mantel-Haenszel	-0.28	0.2	95		NA	All	205	Completed	Phase 3
NCT01794923	4388935	8038325	Participant's Global Assessment of Medication at Day 4	NA	IBU BID|Placebo BID|IBU TID|Placebo TID	Drug|Drug|Drug|Drug	NA	Pain	Parallel Assignment	Interventional	Treatment	Randomized	Topical Ibuprofen for Delayed Onset Mulscle Soreness	4		NA	0.751	Cochran-Mantel-Haenszel					NA	All	205	Completed	Phase 3
NCT01794923	4388946	8038326	Muscle Soreness Relief at Each Time Point	NA	IBU BID|Placebo BID|IBU TID|Placebo TID	Drug|Drug|Drug|Drug	NA	Pain	Parallel Assignment	Interventional	Treatment	Randomized	Topical Ibuprofen for Delayed Onset Mulscle Soreness	4	LS Mean Difference	-0.2	0.238	ANOVA	-0.59	0.15	95		NA	All	205	Completed	Phase 3
NCT01794923	4388986	8038326	Muscle Soreness Relief at Each Time Point	NA	IBU BID|Placebo BID|IBU TID|Placebo TID	Drug|Drug|Drug|Drug	NA	Pain	Parallel Assignment	Interventional	Treatment	Randomized	Topical Ibuprofen for Delayed Onset Mulscle Soreness	4	LS Mean Difference	0.1	0.527	ANOVA	-0.19	0.37	95		NA	All	205	Completed	Phase 3
NCT01794923	4388992	8038326	Muscle Soreness Relief at Each Time Point	NA	IBU BID|Placebo BID|IBU TID|Placebo TID	Drug|Drug|Drug|Drug	NA	Pain	Parallel Assignment	Interventional	Treatment	Randomized	Topical Ibuprofen for Delayed Onset Mulscle Soreness	4	LS Mean Difference	0.2	0.128	ANOVA	-0.06	0.46	95		NA	All	205	Completed	Phase 3
NCT01794923	4389001	8038326	Muscle Soreness Relief at Each Time Point	NA	IBU BID|Placebo BID|IBU TID|Placebo TID	Drug|Drug|Drug|Drug	NA	Pain	Parallel Assignment	Interventional	Treatment	Randomized	Topical Ibuprofen for Delayed Onset Mulscle Soreness	4	LS Mean Difference	-0.1	0.442	ANOVA	-0.26	0.11	95		NA	All	205	Completed	Phase 3
NCT01794923	4388984	8038326	Muscle Soreness Relief at Each Time Point	NA	IBU BID|Placebo BID|IBU TID|Placebo TID	Drug|Drug|Drug|Drug	NA	Pain	Parallel Assignment	Interventional	Treatment	Randomized	Topical Ibuprofen for Delayed Onset Mulscle Soreness	4	LS Mean Difference	0.2	0.25	ANOVA	-0.12	0.47	95		NA	All	205	Completed	Phase 3
NCT01794923	4388965	8038326	Muscle Soreness Relief at Each Time Point	NA	IBU BID|Placebo BID|IBU TID|Placebo TID	Drug|Drug|Drug|Drug	NA	Pain	Parallel Assignment	Interventional	Treatment	Randomized	Topical Ibuprofen for Delayed Onset Mulscle Soreness	4	LS Mean Difference	0	0.999	ANOVA	-0.33	0.33	95		NA	All	205	Completed	Phase 3
NCT01794923	4388966	8038326	Muscle Soreness Relief at Each Time Point	NA	IBU BID|Placebo BID|IBU TID|Placebo TID	Drug|Drug|Drug|Drug	NA	Pain	Parallel Assignment	Interventional	Treatment	Randomized	Topical Ibuprofen for Delayed Onset Mulscle Soreness	4	LS Mean Difference	0.3	0.067	ANOVA	-0.02	0.63	95		NA	All	205	Completed	Phase 3
NCT01794923	4388998	8038326	Muscle Soreness Relief at Each Time Point	NA	IBU BID|Placebo BID|IBU TID|Placebo TID	Drug|Drug|Drug|Drug	NA	Pain	Parallel Assignment	Interventional	Treatment	Randomized	Topical Ibuprofen for Delayed Onset Mulscle Soreness	4	LS Mean Difference	0	0.683	ANOVA	-0.29	0.19	95		NA	All	205	Completed	Phase 3
NCT01794923	4389006	8038326	Muscle Soreness Relief at Each Time Point	NA	IBU BID|Placebo BID|IBU TID|Placebo TID	Drug|Drug|Drug|Drug	NA	Pain	Parallel Assignment	Interventional	Treatment	Randomized	Topical Ibuprofen for Delayed Onset Mulscle Soreness	4	LS Mean Difference	0	0.735	ANOVA	-0.15	0.11	95		NA	All	205	Completed	Phase 3
NCT01794923	4388952	8038326	Muscle Soreness Relief at Each Time Point	NA	IBU BID|Placebo BID|IBU TID|Placebo TID	Drug|Drug|Drug|Drug	NA	Pain	Parallel Assignment	Interventional	Treatment	Randomized	Topical Ibuprofen for Delayed Onset Mulscle Soreness	4	LS Mean Difference	0.1	0.654	ANOVA	-0.33	0.53	95		NA	All	205	Completed	Phase 3
NCT01794923	4388999	8038326	Muscle Soreness Relief at Each Time Point	NA	IBU BID|Placebo BID|IBU TID|Placebo TID	Drug|Drug|Drug|Drug	NA	Pain	Parallel Assignment	Interventional	Treatment	Randomized	Topical Ibuprofen for Delayed Onset Mulscle Soreness	4		NA	0.714	ANOVA					NA	All	205	Completed	Phase 3
NCT01794923	4388960	8038326	Muscle Soreness Relief at Each Time Point	NA	IBU BID|Placebo BID|IBU TID|Placebo TID	Drug|Drug|Drug|Drug	NA	Pain	Parallel Assignment	Interventional	Treatment	Randomized	Topical Ibuprofen for Delayed Onset Mulscle Soreness	4	LS Mean Difference	0.4	0.083	ANOVA	-0.05	0.81	95		NA	All	205	Completed	Phase 3
NCT01794923	4389003	8038326	Muscle Soreness Relief at Each Time Point	NA	IBU BID|Placebo BID|IBU TID|Placebo TID	Drug|Drug|Drug|Drug	NA	Pain	Parallel Assignment	Interventional	Treatment	Randomized	Topical Ibuprofen for Delayed Onset Mulscle Soreness	4		NA	0.622	ANOVA					NA	All	205	Completed	Phase 3
NCT01794923	4388976	8038326	Muscle Soreness Relief at Each Time Point	NA	IBU BID|Placebo BID|IBU TID|Placebo TID	Drug|Drug|Drug|Drug	NA	Pain	Parallel Assignment	Interventional	Treatment	Randomized	Topical Ibuprofen for Delayed Onset Mulscle Soreness	4	LS Mean Difference	0.3	0.068	ANOVA	-0.02	0.62	95		NA	All	205	Completed	Phase 3
NCT01794923	4389011	8038326	Muscle Soreness Relief at Each Time Point	NA	IBU BID|Placebo BID|IBU TID|Placebo TID	Drug|Drug|Drug|Drug	NA	Pain	Parallel Assignment	Interventional	Treatment	Randomized	Topical Ibuprofen for Delayed Onset Mulscle Soreness	4		NA	0.189	ANOVA					NA	All	205	Completed	Phase 3
NCT01794923	4388978	8038326	Muscle Soreness Relief at Each Time Point	NA	IBU BID|Placebo BID|IBU TID|Placebo TID	Drug|Drug|Drug|Drug	NA	Pain	Parallel Assignment	Interventional	Treatment	Randomized	Topical Ibuprofen for Delayed Onset Mulscle Soreness	4	LS Mean Difference	0.2	0.165	ANOVA	-0.09	0.5	95		NA	All	205	Completed	Phase 3
NCT01794923	4388939	8038326	Muscle Soreness Relief at Each Time Point	NA	IBU BID|Placebo BID|IBU TID|Placebo TID	Drug|Drug|Drug|Drug	NA	Pain	Parallel Assignment	Interventional	Treatment	Randomized	Topical Ibuprofen for Delayed Onset Mulscle Soreness	4		NA	0.092	ANOVA					NA	All	205	Completed	Phase 3
NCT01794923	4388973	8038326	Muscle Soreness Relief at Each Time Point	NA	IBU BID|Placebo BID|IBU TID|Placebo TID	Drug|Drug|Drug|Drug	NA	Pain	Parallel Assignment	Interventional	Treatment	Randomized	Topical Ibuprofen for Delayed Onset Mulscle Soreness	4	LS Mean Difference	-0.1	0.616	ANOVA	-0.39	0.23	95		NA	All	205	Completed	Phase 3
NCT01794923	4388937	8038326	Muscle Soreness Relief at Each Time Point	NA	IBU BID|Placebo BID|IBU TID|Placebo TID	Drug|Drug|Drug|Drug	NA	Pain	Parallel Assignment	Interventional	Treatment	Randomized	Topical Ibuprofen for Delayed Onset Mulscle Soreness	4	LS Mean Difference	0.1	0.616	ANOVA	-0.27	0.45	95		NA	All	205	Completed	Phase 3
NCT01794923	4388951	8038326	Muscle Soreness Relief at Each Time Point	NA	IBU BID|Placebo BID|IBU TID|Placebo TID	Drug|Drug|Drug|Drug	NA	Pain	Parallel Assignment	Interventional	Treatment	Randomized	Topical Ibuprofen for Delayed Onset Mulscle Soreness	4		NA	0.37	ANOVA					NA	All	205	Completed	Phase 3
NCT01794923	4389002	8038326	Muscle Soreness Relief at Each Time Point	NA	IBU BID|Placebo BID|IBU TID|Placebo TID	Drug|Drug|Drug|Drug	NA	Pain	Parallel Assignment	Interventional	Treatment	Randomized	Topical Ibuprofen for Delayed Onset Mulscle Soreness	4	LS Mean Difference	0	0.83	ANOVA	-0.17	0.21	95		NA	All	205	Completed	Phase 3
NCT01794923	4389004	8038326	Muscle Soreness Relief at Each Time Point	NA	IBU BID|Placebo BID|IBU TID|Placebo TID	Drug|Drug|Drug|Drug	NA	Pain	Parallel Assignment	Interventional	Treatment	Randomized	Topical Ibuprofen for Delayed Onset Mulscle Soreness	4	LS Mean Difference	0	0.652	ANOVA	-0.11	0.17	95		NA	All	205	Completed	Phase 3
NCT01794923	4388961	8038326	Muscle Soreness Relief at Each Time Point	NA	IBU BID|Placebo BID|IBU TID|Placebo TID	Drug|Drug|Drug|Drug	NA	Pain	Parallel Assignment	Interventional	Treatment	Randomized	Topical Ibuprofen for Delayed Onset Mulscle Soreness	4	LS Mean Difference	-0.1	0.61	ANOVA	-0.5	0.3	95		NA	All	205	Completed	Phase 3
NCT01794923	4388938	8038326	Muscle Soreness Relief at Each Time Point	NA	IBU BID|Placebo BID|IBU TID|Placebo TID	Drug|Drug|Drug|Drug	NA	Pain	Parallel Assignment	Interventional	Treatment	Randomized	Topical Ibuprofen for Delayed Onset Mulscle Soreness	4	LS Mean Difference	-0.3	0.086	ANOVA	-0.67	0.04	95		NA	All	205	Completed	Phase 3
NCT01794923	4388957	8038326	Muscle Soreness Relief at Each Time Point	NA	IBU BID|Placebo BID|IBU TID|Placebo TID	Drug|Drug|Drug|Drug	NA	Pain	Parallel Assignment	Interventional	Treatment	Randomized	Topical Ibuprofen for Delayed Onset Mulscle Soreness	4	LS Mean Difference	-0.1	0.62	ANOVA	-0.49	0.29	95		NA	All	205	Completed	Phase 3
NCT01794923	4388993	8038326	Muscle Soreness Relief at Each Time Point	NA	IBU BID|Placebo BID|IBU TID|Placebo TID	Drug|Drug|Drug|Drug	NA	Pain	Parallel Assignment	Interventional	Treatment	Randomized	Topical Ibuprofen for Delayed Onset Mulscle Soreness	4	LS Mean Difference	-0.2	0.156	ANOVA	-0.41	0.07	95		NA	All	205	Completed	Phase 3
NCT01794923	4388944	8038326	Muscle Soreness Relief at Each Time Point	NA	IBU BID|Placebo BID|IBU TID|Placebo TID	Drug|Drug|Drug|Drug	NA	Pain	Parallel Assignment	Interventional	Treatment	Randomized	Topical Ibuprofen for Delayed Onset Mulscle Soreness	4	LS Mean Difference	-0.2	0.395	ANOVA	-0.57	0.23	95		NA	All	205	Completed	Phase 3
NCT01794923	4388954	8038326	Muscle Soreness Relief at Each Time Point	NA	IBU BID|Placebo BID|IBU TID|Placebo TID	Drug|Drug|Drug|Drug	NA	Pain	Parallel Assignment	Interventional	Treatment	Randomized	Topical Ibuprofen for Delayed Onset Mulscle Soreness	4	LS Mean Difference	-0.1	0.787	ANOVA	-0.45	0.34	95		NA	All	205	Completed	Phase 3
NCT01794923	4389007	8038326	Muscle Soreness Relief at Each Time Point	NA	IBU BID|Placebo BID|IBU TID|Placebo TID	Drug|Drug|Drug|Drug	NA	Pain	Parallel Assignment	Interventional	Treatment	Randomized	Topical Ibuprofen for Delayed Onset Mulscle Soreness	4		NA	0.716	ANOVA					NA	All	205	Completed	Phase 3
NCT01794923	4389010	8038326	Muscle Soreness Relief at Each Time Point	NA	IBU BID|Placebo BID|IBU TID|Placebo TID	Drug|Drug|Drug|Drug	NA	Pain	Parallel Assignment	Interventional	Treatment	Randomized	Topical Ibuprofen for Delayed Onset Mulscle Soreness	4	LS Mean Difference	-0.1	0.389	ANOVA	-0.17	0.07	95		NA	All	205	Completed	Phase 3
NCT01794923	4388987	8038326	Muscle Soreness Relief at Each Time Point	NA	IBU BID|Placebo BID|IBU TID|Placebo TID	Drug|Drug|Drug|Drug	NA	Pain	Parallel Assignment	Interventional	Treatment	Randomized	Topical Ibuprofen for Delayed Onset Mulscle Soreness	4		NA	0.515	ANOVA					NA	All	205	Completed	Phase 3
NCT01794923	4388953	8038326	Muscle Soreness Relief at Each Time Point	NA	IBU BID|Placebo BID|IBU TID|Placebo TID	Drug|Drug|Drug|Drug	NA	Pain	Parallel Assignment	Interventional	Treatment	Randomized	Topical Ibuprofen for Delayed Onset Mulscle Soreness	4	LS Mean Difference	-0.2	0.455	ANOVA	-0.56	0.25	95		NA	All	205	Completed	Phase 3
NCT01794923	4388962	8038326	Muscle Soreness Relief at Each Time Point	NA	IBU BID|Placebo BID|IBU TID|Placebo TID	Drug|Drug|Drug|Drug	NA	Pain	Parallel Assignment	Interventional	Treatment	Randomized	Topical Ibuprofen for Delayed Onset Mulscle Soreness	4	LS Mean Difference	0.3	0.175	ANOVA	-0.12	0.67	95		NA	All	205	Completed	Phase 3
NCT01794923	4388942	8038326	Muscle Soreness Relief at Each Time Point	NA	IBU BID|Placebo BID|IBU TID|Placebo TID	Drug|Drug|Drug|Drug	NA	Pain	Parallel Assignment	Interventional	Treatment	Randomized	Topical Ibuprofen for Delayed Onset Mulscle Soreness	4	LS Mean Difference	-0.2	0.176	ANOVA	-0.61	0.11	95		NA	All	205	Completed	Phase 3
NCT01794923	4388990	8038326	Muscle Soreness Relief at Each Time Point	NA	IBU BID|Placebo BID|IBU TID|Placebo TID	Drug|Drug|Drug|Drug	NA	Pain	Parallel Assignment	Interventional	Treatment	Randomized	Topical Ibuprofen for Delayed Onset Mulscle Soreness	4	LS Mean Difference	0.2	0.278	ANOVA	-0.12	0.43	95		NA	All	205	Completed	Phase 3
NCT01794923	4388943	8038326	Muscle Soreness Relief at Each Time Point	NA	IBU BID|Placebo BID|IBU TID|Placebo TID	Drug|Drug|Drug|Drug	NA	Pain	Parallel Assignment	Interventional	Treatment	Randomized	Topical Ibuprofen for Delayed Onset Mulscle Soreness	4		NA	0.4	ANOVA					NA	All	205	Completed	Phase 3
NCT01794923	4388983	8038326	Muscle Soreness Relief at Each Time Point	NA	IBU BID|Placebo BID|IBU TID|Placebo TID	Drug|Drug|Drug|Drug	NA	Pain	Parallel Assignment	Interventional	Treatment	Randomized	Topical Ibuprofen for Delayed Onset Mulscle Soreness	4		NA	0.568	ANOVA					NA	All	205	Completed	Phase 3
NCT01794923	4388989	8038326	Muscle Soreness Relief at Each Time Point	NA	IBU BID|Placebo BID|IBU TID|Placebo TID	Drug|Drug|Drug|Drug	NA	Pain	Parallel Assignment	Interventional	Treatment	Randomized	Topical Ibuprofen for Delayed Onset Mulscle Soreness	4	LS Mean Difference	-0.1	0.699	ANOVA	-0.33	0.22	95		NA	All	205	Completed	Phase 3
NCT01794923	4388958	8038326	Muscle Soreness Relief at Each Time Point	NA	IBU BID|Placebo BID|IBU TID|Placebo TID	Drug|Drug|Drug|Drug	NA	Pain	Parallel Assignment	Interventional	Treatment	Randomized	Topical Ibuprofen for Delayed Onset Mulscle Soreness	4	LS Mean Difference	0	0.833	ANOVA	-0.43	0.35	95		NA	All	205	Completed	Phase 3
NCT01794923	4388977	8038326	Muscle Soreness Relief at Each Time Point	NA	IBU BID|Placebo BID|IBU TID|Placebo TID	Drug|Drug|Drug|Drug	NA	Pain	Parallel Assignment	Interventional	Treatment	Randomized	Topical Ibuprofen for Delayed Onset Mulscle Soreness	4	LS Mean Difference	-0.1	0.564	ANOVA	-0.39	0.21	95		NA	All	205	Completed	Phase 3
NCT01794923	4388991	8038326	Muscle Soreness Relief at Each Time Point	NA	IBU BID|Placebo BID|IBU TID|Placebo TID	Drug|Drug|Drug|Drug	NA	Pain	Parallel Assignment	Interventional	Treatment	Randomized	Topical Ibuprofen for Delayed Onset Mulscle Soreness	4		NA	0.359	ANOVA					NA	All	205	Completed	Phase 3
NCT01794923	4388964	8038326	Muscle Soreness Relief at Each Time Point	NA	IBU BID|Placebo BID|IBU TID|Placebo TID	Drug|Drug|Drug|Drug	NA	Pain	Parallel Assignment	Interventional	Treatment	Randomized	Topical Ibuprofen for Delayed Onset Mulscle Soreness	4	LS Mean Difference	0.3	0.088	ANOVA	-0.05	0.66	95		NA	All	205	Completed	Phase 3
NCT01794923	4388981	8038326	Muscle Soreness Relief at Each Time Point	NA	IBU BID|Placebo BID|IBU TID|Placebo TID	Drug|Drug|Drug|Drug	NA	Pain	Parallel Assignment	Interventional	Treatment	Randomized	Topical Ibuprofen for Delayed Onset Mulscle Soreness	4	LS Mean Difference	0	0.863	ANOVA	-0.31	0.26	95		NA	All	205	Completed	Phase 3
NCT01794923	4388936	8038326	Muscle Soreness Relief at Each Time Point	NA	IBU BID|Placebo BID|IBU TID|Placebo TID	Drug|Drug|Drug|Drug	NA	Pain	Parallel Assignment	Interventional	Treatment	Randomized	Topical Ibuprofen for Delayed Onset Mulscle Soreness	4	LS Mean Difference	-0.4	0.04	ANOVA	-0.79	-0.02	95		NA	All	205	Completed	Phase 3
NCT01794923	4389000	8038326	Muscle Soreness Relief at Each Time Point	NA	IBU BID|Placebo BID|IBU TID|Placebo TID	Drug|Drug|Drug|Drug	NA	Pain	Parallel Assignment	Interventional	Treatment	Randomized	Topical Ibuprofen for Delayed Onset Mulscle Soreness	4	LS Mean Difference	0.1	0.358	ANOVA	-0.11	0.29	95		NA	All	205	Completed	Phase 3
NCT01794923	4388994	8038326	Muscle Soreness Relief at Each Time Point	NA	IBU BID|Placebo BID|IBU TID|Placebo TID	Drug|Drug|Drug|Drug	NA	Pain	Parallel Assignment	Interventional	Treatment	Randomized	Topical Ibuprofen for Delayed Onset Mulscle Soreness	4	LS Mean Difference	0	0.833	ANOVA	-0.21	0.26	95		NA	All	205	Completed	Phase 3
NCT01794923	4388972	8038326	Muscle Soreness Relief at Each Time Point	NA	IBU BID|Placebo BID|IBU TID|Placebo TID	Drug|Drug|Drug|Drug	NA	Pain	Parallel Assignment	Interventional	Treatment	Randomized	Topical Ibuprofen for Delayed Onset Mulscle Soreness	4	LS Mean Difference	0.3	0.056	ANOVA	-0.01	0.66	95		NA	All	205	Completed	Phase 3
NCT01794923	4388979	8038326	Muscle Soreness Relief at Each Time Point	NA	IBU BID|Placebo BID|IBU TID|Placebo TID	Drug|Drug|Drug|Drug	NA	Pain	Parallel Assignment	Interventional	Treatment	Randomized	Topical Ibuprofen for Delayed Onset Mulscle Soreness	4		NA	0.167	ANOVA					NA	All	205	Completed	Phase 3
NCT01794923	4388949	8038326	Muscle Soreness Relief at Each Time Point	NA	IBU BID|Placebo BID|IBU TID|Placebo TID	Drug|Drug|Drug|Drug	NA	Pain	Parallel Assignment	Interventional	Treatment	Randomized	Topical Ibuprofen for Delayed Onset Mulscle Soreness	4	LS Mean Difference	0.2	0.427	ANOVA	-0.23	0.53	95		NA	All	205	Completed	Phase 3
NCT01794923	4388980	8038326	Muscle Soreness Relief at Each Time Point	NA	IBU BID|Placebo BID|IBU TID|Placebo TID	Drug|Drug|Drug|Drug	NA	Pain	Parallel Assignment	Interventional	Treatment	Randomized	Topical Ibuprofen for Delayed Onset Mulscle Soreness	4	LS Mean Difference	0.2	0.33	ANOVA	-0.16	0.46	95		NA	All	205	Completed	Phase 3
NCT01794923	4388967	8038326	Muscle Soreness Relief at Each Time Point	NA	IBU BID|Placebo BID|IBU TID|Placebo TID	Drug|Drug|Drug|Drug	NA	Pain	Parallel Assignment	Interventional	Treatment	Randomized	Topical Ibuprofen for Delayed Onset Mulscle Soreness	4		NA	0.128	ANOVA					NA	All	205	Completed	Phase 3
NCT01794923	4388963	8038326	Muscle Soreness Relief at Each Time Point	NA	IBU BID|Placebo BID|IBU TID|Placebo TID	Drug|Drug|Drug|Drug	NA	Pain	Parallel Assignment	Interventional	Treatment	Randomized	Topical Ibuprofen for Delayed Onset Mulscle Soreness	4		NA	0.195	ANOVA					NA	All	205	Completed	Phase 3
NCT01794923	4388975	8038326	Muscle Soreness Relief at Each Time Point	NA	IBU BID|Placebo BID|IBU TID|Placebo TID	Drug|Drug|Drug|Drug	NA	Pain	Parallel Assignment	Interventional	Treatment	Randomized	Topical Ibuprofen for Delayed Onset Mulscle Soreness	4		NA	0.131	ANOVA					NA	All	205	Completed	Phase 3
NCT01794923	4388955	8038326	Muscle Soreness Relief at Each Time Point	NA	IBU BID|Placebo BID|IBU TID|Placebo TID	Drug|Drug|Drug|Drug	NA	Pain	Parallel Assignment	Interventional	Treatment	Randomized	Topical Ibuprofen for Delayed Onset Mulscle Soreness	4		NA	0.755	ANOVA					NA	All	205	Completed	Phase 3
NCT01794923	4389008	8038326	Muscle Soreness Relief at Each Time Point	NA	IBU BID|Placebo BID|IBU TID|Placebo TID	Drug|Drug|Drug|Drug	NA	Pain	Parallel Assignment	Interventional	Treatment	Randomized	Topical Ibuprofen for Delayed Onset Mulscle Soreness	4	LS Mean Difference	-0.1	0.069	ANOVA	-0.25	0.01	95		NA	All	205	Completed	Phase 3
NCT01794923	4388995	8038326	Muscle Soreness Relief at Each Time Point	NA	IBU BID|Placebo BID|IBU TID|Placebo TID	Drug|Drug|Drug|Drug	NA	Pain	Parallel Assignment	Interventional	Treatment	Randomized	Topical Ibuprofen for Delayed Onset Mulscle Soreness	4		NA	0.244	ANOVA					NA	All	205	Completed	Phase 3
NCT01794923	4388970	8038326	Muscle Soreness Relief at Each Time Point	NA	IBU BID|Placebo BID|IBU TID|Placebo TID	Drug|Drug|Drug|Drug	NA	Pain	Parallel Assignment	Interventional	Treatment	Randomized	Topical Ibuprofen for Delayed Onset Mulscle Soreness	4	LS Mean Difference	0.2	0.144	ANOVA	-0.08	0.57	95		NA	All	205	Completed	Phase 3
NCT01794923	4388971	8038326	Muscle Soreness Relief at Each Time Point	NA	IBU BID|Placebo BID|IBU TID|Placebo TID	Drug|Drug|Drug|Drug	NA	Pain	Parallel Assignment	Interventional	Treatment	Randomized	Topical Ibuprofen for Delayed Onset Mulscle Soreness	4		NA	0.255	ANOVA					NA	All	205	Completed	Phase 3
NCT01794923	4388969	8038326	Muscle Soreness Relief at Each Time Point	NA	IBU BID|Placebo BID|IBU TID|Placebo TID	Drug|Drug|Drug|Drug	NA	Pain	Parallel Assignment	Interventional	Treatment	Randomized	Topical Ibuprofen for Delayed Onset Mulscle Soreness	4	LS Mean Difference	0	0.935	ANOVA	-0.34	0.31	95		NA	All	205	Completed	Phase 3
NCT01794923	4389005	8038326	Muscle Soreness Relief at Each Time Point	NA	IBU BID|Placebo BID|IBU TID|Placebo TID	Drug|Drug|Drug|Drug	NA	Pain	Parallel Assignment	Interventional	Treatment	Randomized	Topical Ibuprofen for Delayed Onset Mulscle Soreness	4	LS Mean Difference	-0.1	0.414	ANOVA	-0.19	0.08	95		NA	All	205	Completed	Phase 3
NCT01794923	4388959	8038326	Muscle Soreness Relief at Each Time Point	NA	IBU BID|Placebo BID|IBU TID|Placebo TID	Drug|Drug|Drug|Drug	NA	Pain	Parallel Assignment	Interventional	Treatment	Randomized	Topical Ibuprofen for Delayed Onset Mulscle Soreness	4		NA	0.884	ANOVA					NA	All	205	Completed	Phase 3
NCT01794923	4388997	8038326	Muscle Soreness Relief at Each Time Point	NA	IBU BID|Placebo BID|IBU TID|Placebo TID	Drug|Drug|Drug|Drug	NA	Pain	Parallel Assignment	Interventional	Treatment	Randomized	Topical Ibuprofen for Delayed Onset Mulscle Soreness	4	LS Mean Difference	-0.1	0.413	ANOVA	-0.34	0.14	95		NA	All	205	Completed	Phase 3
NCT01794923	4389009	8038326	Muscle Soreness Relief at Each Time Point	NA	IBU BID|Placebo BID|IBU TID|Placebo TID	Drug|Drug|Drug|Drug	NA	Pain	Parallel Assignment	Interventional	Treatment	Randomized	Topical Ibuprofen for Delayed Onset Mulscle Soreness	4	LS Mean Difference	0.1	0.273	ANOVA	-0.05	0.19	95		NA	All	205	Completed	Phase 3
NCT01794923	4388968	8038326	Muscle Soreness Relief at Each Time Point	NA	IBU BID|Placebo BID|IBU TID|Placebo TID	Drug|Drug|Drug|Drug	NA	Pain	Parallel Assignment	Interventional	Treatment	Randomized	Topical Ibuprofen for Delayed Onset Mulscle Soreness	4	LS Mean Difference	0.3	0.153	ANOVA	-0.1	0.61	95		NA	All	205	Completed	Phase 3
NCT01794923	4388940	8038326	Muscle Soreness Relief at Each Time Point	NA	IBU BID|Placebo BID|IBU TID|Placebo TID	Drug|Drug|Drug|Drug	NA	Pain	Parallel Assignment	Interventional	Treatment	Randomized	Topical Ibuprofen for Delayed Onset Mulscle Soreness	4	LS Mean Difference	-0.1	0.466	ANOVA	-0.53	0.24	95		NA	All	205	Completed	Phase 3
NCT01794923	4388948	8038326	Muscle Soreness Relief at Each Time Point	NA	IBU BID|Placebo BID|IBU TID|Placebo TID	Drug|Drug|Drug|Drug	NA	Pain	Parallel Assignment	Interventional	Treatment	Randomized	Topical Ibuprofen for Delayed Onset Mulscle Soreness	4	LS Mean Difference	-0.3	0.159	ANOVA	-0.69	0.11	95		NA	All	205	Completed	Phase 3
NCT01794923	4388982	8038326	Muscle Soreness Relief at Each Time Point	NA	IBU BID|Placebo BID|IBU TID|Placebo TID	Drug|Drug|Drug|Drug	NA	Pain	Parallel Assignment	Interventional	Treatment	Randomized	Topical Ibuprofen for Delayed Onset Mulscle Soreness	4	LS Mean Difference	0.1	0.381	ANOVA	-0.16	0.41	95		NA	All	205	Completed	Phase 3
NCT01794923	4388950	8038326	Muscle Soreness Relief at Each Time Point	NA	IBU BID|Placebo BID|IBU TID|Placebo TID	Drug|Drug|Drug|Drug	NA	Pain	Parallel Assignment	Interventional	Treatment	Randomized	Topical Ibuprofen for Delayed Onset Mulscle Soreness	4	LS Mean Difference	-0.1	0.472	ANOVA	-0.51	0.24	95		NA	All	205	Completed	Phase 3
NCT01794923	4388974	8038326	Muscle Soreness Relief at Each Time Point	NA	IBU BID|Placebo BID|IBU TID|Placebo TID	Drug|Drug|Drug|Drug	NA	Pain	Parallel Assignment	Interventional	Treatment	Randomized	Topical Ibuprofen for Delayed Onset Mulscle Soreness	4	LS Mean Difference	0.2	0.119	ANOVA	-0.06	0.56	95		NA	All	205	Completed	Phase 3
NCT01794923	4388988	8038326	Muscle Soreness Relief at Each Time Point	NA	IBU BID|Placebo BID|IBU TID|Placebo TID	Drug|Drug|Drug|Drug	NA	Pain	Parallel Assignment	Interventional	Treatment	Randomized	Topical Ibuprofen for Delayed Onset Mulscle Soreness	4	LS Mean Difference	0.2	0.172	ANOVA	-0.09	0.5	95		NA	All	205	Completed	Phase 3
NCT01794923	4388947	8038326	Muscle Soreness Relief at Each Time Point	NA	IBU BID|Placebo BID|IBU TID|Placebo TID	Drug|Drug|Drug|Drug	NA	Pain	Parallel Assignment	Interventional	Treatment	Randomized	Topical Ibuprofen for Delayed Onset Mulscle Soreness	4		NA	0.48	ANOVA					NA	All	205	Completed	Phase 3
NCT01794923	4388985	8038326	Muscle Soreness Relief at Each Time Point	NA	IBU BID|Placebo BID|IBU TID|Placebo TID	Drug|Drug|Drug|Drug	NA	Pain	Parallel Assignment	Interventional	Treatment	Randomized	Topical Ibuprofen for Delayed Onset Mulscle Soreness	4	LS Mean Difference	-0.1	0.545	ANOVA	-0.37	0.19	95		NA	All	205	Completed	Phase 3
NCT01794923	4388996	8038326	Muscle Soreness Relief at Each Time Point	NA	IBU BID|Placebo BID|IBU TID|Placebo TID	Drug|Drug|Drug|Drug	NA	Pain	Parallel Assignment	Interventional	Treatment	Randomized	Topical Ibuprofen for Delayed Onset Mulscle Soreness	4	LS Mean Difference	0.1	0.699	ANOVA	-0.21	0.31	95		NA	All	205	Completed	Phase 3
NCT01794923	4388956	8038326	Muscle Soreness Relief at Each Time Point	NA	IBU BID|Placebo BID|IBU TID|Placebo TID	Drug|Drug|Drug|Drug	NA	Pain	Parallel Assignment	Interventional	Treatment	Randomized	Topical Ibuprofen for Delayed Onset Mulscle Soreness	4	LS Mean Difference	0.1	0.788	ANOVA	-0.36	0.48	95		NA	All	205	Completed	Phase 3
NCT01794923	4388945	8038326	Muscle Soreness Relief at Each Time Point	NA	IBU BID|Placebo BID|IBU TID|Placebo TID	Drug|Drug|Drug|Drug	NA	Pain	Parallel Assignment	Interventional	Treatment	Randomized	Topical Ibuprofen for Delayed Onset Mulscle Soreness	4	LS Mean Difference	0	0.794	ANOVA	-0.42	0.32	95		NA	All	205	Completed	Phase 3
NCT01794923	4388941	8038326	Muscle Soreness Relief at Each Time Point	NA	IBU BID|Placebo BID|IBU TID|Placebo TID	Drug|Drug|Drug|Drug	NA	Pain	Parallel Assignment	Interventional	Treatment	Randomized	Topical Ibuprofen for Delayed Onset Mulscle Soreness	4	LS Mean Difference	-0.1	0.573	ANOVA	-0.47	0.26	95		NA	All	205	Completed	Phase 3
NCT01794923	4389012	8038327	Change From Baseline in Stiffness During Muscle Soreness With Movement (SMSM) Assessment at 24 Hours Post-Dose 1	NA	IBU BID|Placebo BID|IBU TID|Placebo TID	Drug|Drug|Drug|Drug	NA	Pain	Parallel Assignment	Interventional	Treatment	Randomized	Topical Ibuprofen for Delayed Onset Mulscle Soreness	4	LS Mean Difference	0.3	0.479	ANOVA	-0.61	1.3	95		NA	All	205	Completed	Phase 3
NCT01794923	4389014	8038327	Change From Baseline in Stiffness During Muscle Soreness With Movement (SMSM) Assessment at 24 Hours Post-Dose 1	NA	IBU BID|Placebo BID|IBU TID|Placebo TID	Drug|Drug|Drug|Drug	NA	Pain	Parallel Assignment	Interventional	Treatment	Randomized	Topical Ibuprofen for Delayed Onset Mulscle Soreness	4	LS Mean Difference	0.5	0.266	ANOVA	-0.38	1.38	95		NA	All	205	Completed	Phase 3
NCT01794923	4389015	8038327	Change From Baseline in Stiffness During Muscle Soreness With Movement (SMSM) Assessment at 24 Hours Post-Dose 1	NA	IBU BID|Placebo BID|IBU TID|Placebo TID	Drug|Drug|Drug|Drug	NA	Pain	Parallel Assignment	Interventional	Treatment	Randomized	Topical Ibuprofen for Delayed Onset Mulscle Soreness	4		NA	0.533	ANOVA					NA	All	205	Completed	Phase 3
NCT01794923	4389013	8038327	Change From Baseline in Stiffness During Muscle Soreness With Movement (SMSM) Assessment at 24 Hours Post-Dose 1	NA	IBU BID|Placebo BID|IBU TID|Placebo TID	Drug|Drug|Drug|Drug	NA	Pain	Parallel Assignment	Interventional	Treatment	Randomized	Topical Ibuprofen for Delayed Onset Mulscle Soreness	4	LS Mean Difference	0.2	0.73	ANOVA	-0.74	1.05	95		NA	All	205	Completed	Phase 3
NCT01794923	4389026	8038328	Time-weighted Sum of Muscle Soreness Relief Over 0-24 Hours, 24-48 Hours, 48-72 Hours, and 0-72 Hours	NA	IBU BID|Placebo BID|IBU TID|Placebo TID	Drug|Drug|Drug|Drug	NA	Pain	Parallel Assignment	Interventional	Treatment	Randomized	Topical Ibuprofen for Delayed Onset Mulscle Soreness	4	LS Mean Difference	1.1	0.864	ANOVA	-11.2	13.33	95		NA	All	205	Completed	Phase 3
NCT01794923	4389027	8038328	Time-weighted Sum of Muscle Soreness Relief Over 0-24 Hours, 24-48 Hours, 48-72 Hours, and 0-72 Hours	NA	IBU BID|Placebo BID|IBU TID|Placebo TID	Drug|Drug|Drug|Drug	NA	Pain	Parallel Assignment	Interventional	Treatment	Randomized	Topical Ibuprofen for Delayed Onset Mulscle Soreness	4		NA	0.957	ANOVA					NA	All	205	Completed	Phase 3
NCT01794923	4389024	8038328	Time-weighted Sum of Muscle Soreness Relief Over 0-24 Hours, 24-48 Hours, 48-72 Hours, and 0-72 Hours	NA	IBU BID|Placebo BID|IBU TID|Placebo TID	Drug|Drug|Drug|Drug	NA	Pain	Parallel Assignment	Interventional	Treatment	Randomized	Topical Ibuprofen for Delayed Onset Mulscle Soreness	4	LS Mean Difference	2	0.767	ANOVA	-11.24	15.22	95		NA	All	205	Completed	Phase 3
NCT01794923	4389028	8038328	Time-weighted Sum of Muscle Soreness Relief Over 0-24 Hours, 24-48 Hours, 48-72 Hours, and 0-72 Hours	NA	IBU BID|Placebo BID|IBU TID|Placebo TID	Drug|Drug|Drug|Drug	NA	Pain	Parallel Assignment	Interventional	Treatment	Randomized	Topical Ibuprofen for Delayed Onset Mulscle Soreness	4	LS Mean Difference	6.5	0.066	ANOVA	-0.44	13.45	95		NA	All	205	Completed	Phase 3
NCT01794923	4389029	8038328	Time-weighted Sum of Muscle Soreness Relief Over 0-24 Hours, 24-48 Hours, 48-72 Hours, and 0-72 Hours	NA	IBU BID|Placebo BID|IBU TID|Placebo TID	Drug|Drug|Drug|Drug	NA	Pain	Parallel Assignment	Interventional	Treatment	Randomized	Topical Ibuprofen for Delayed Onset Mulscle Soreness	4	LS Mean Difference	-1.9	0.559	ANOVA	-8.42	4.57	95		NA	All	205	Completed	Phase 3
NCT01794923	4389030	8038328	Time-weighted Sum of Muscle Soreness Relief Over 0-24 Hours, 24-48 Hours, 48-72 Hours, and 0-72 Hours	NA	IBU BID|Placebo BID|IBU TID|Placebo TID	Drug|Drug|Drug|Drug	NA	Pain	Parallel Assignment	Interventional	Treatment	Randomized	Topical Ibuprofen for Delayed Onset Mulscle Soreness	4	LS Mean Difference	4.6	0.162	ANOVA	-1.86	11.02	95		NA	All	205	Completed	Phase 3
NCT01794923	4389025	8038328	Time-weighted Sum of Muscle Soreness Relief Over 0-24 Hours, 24-48 Hours, 48-72 Hours, and 0-72 Hours	NA	IBU BID|Placebo BID|IBU TID|Placebo TID	Drug|Drug|Drug|Drug	NA	Pain	Parallel Assignment	Interventional	Treatment	Randomized	Topical Ibuprofen for Delayed Onset Mulscle Soreness	4	LS Mean Difference	-0.9	0.883	ANOVA	-13.3	11.45	95		NA	All	205	Completed	Phase 3
NCT01794923	4389021	8038328	Time-weighted Sum of Muscle Soreness Relief Over 0-24 Hours, 24-48 Hours, 48-72 Hours, and 0-72 Hours	NA	IBU BID|Placebo BID|IBU TID|Placebo TID	Drug|Drug|Drug|Drug	NA	Pain	Parallel Assignment	Interventional	Treatment	Randomized	Topical Ibuprofen for Delayed Onset Mulscle Soreness	4	LS Mean Difference	2	0.741	ANOVA	-10	14.03	95		NA	All	205	Completed	Phase 3
NCT01794923	4389022	8038328	Time-weighted Sum of Muscle Soreness Relief Over 0-24 Hours, 24-48 Hours, 48-72 Hours, and 0-72 Hours	NA	IBU BID|Placebo BID|IBU TID|Placebo TID	Drug|Drug|Drug|Drug	NA	Pain	Parallel Assignment	Interventional	Treatment	Randomized	Topical Ibuprofen for Delayed Onset Mulscle Soreness	4	LS Mean Difference	-8.2	0.176	ANOVA	-20.12	3.7	95		NA	All	205	Completed	Phase 3
NCT01794923	4389031	8038328	Time-weighted Sum of Muscle Soreness Relief Over 0-24 Hours, 24-48 Hours, 48-72 Hours, and 0-72 Hours	NA	IBU BID|Placebo BID|IBU TID|Placebo TID	Drug|Drug|Drug|Drug	NA	Pain	Parallel Assignment	Interventional	Treatment	Randomized	Topical Ibuprofen for Delayed Onset Mulscle Soreness	4		NA	0.163	ANOVA					NA	All	205	Completed	Phase 3
NCT01794923	4389016	8038328	Time-weighted Sum of Muscle Soreness Relief Over 0-24 Hours, 24-48 Hours, 48-72 Hours, and 0-72 Hours	NA	IBU BID|Placebo BID|IBU TID|Placebo TID	Drug|Drug|Drug|Drug	NA	Pain	Parallel Assignment	Interventional	Treatment	Randomized	Topical Ibuprofen for Delayed Onset Mulscle Soreness	4	LS Mean Difference	-2.8	0.804	ANOVA	-24.82	19.25	95		NA	All	205	Completed	Phase 3
NCT01794923	4389023	8038328	Time-weighted Sum of Muscle Soreness Relief Over 0-24 Hours, 24-48 Hours, 48-72 Hours, and 0-72 Hours	NA	IBU BID|Placebo BID|IBU TID|Placebo TID	Drug|Drug|Drug|Drug	NA	Pain	Parallel Assignment	Interventional	Treatment	Randomized	Topical Ibuprofen for Delayed Onset Mulscle Soreness	4		NA	0.243	ANOVA					NA	All	205	Completed	Phase 3
NCT01794923	4389018	8038328	Time-weighted Sum of Muscle Soreness Relief Over 0-24 Hours, 24-48 Hours, 48-72 Hours, and 0-72 Hours	NA	IBU BID|Placebo BID|IBU TID|Placebo TID	Drug|Drug|Drug|Drug	NA	Pain	Parallel Assignment	Interventional	Treatment	Randomized	Topical Ibuprofen for Delayed Onset Mulscle Soreness	4	LS Mean Difference	-4.2	0.685	ANOVA	-24.64	16.23	95		NA	All	205	Completed	Phase 3
NCT01794923	4389020	8038328	Time-weighted Sum of Muscle Soreness Relief Over 0-24 Hours, 24-48 Hours, 48-72 Hours, and 0-72 Hours	NA	IBU BID|Placebo BID|IBU TID|Placebo TID	Drug|Drug|Drug|Drug	NA	Pain	Parallel Assignment	Interventional	Treatment	Randomized	Topical Ibuprofen for Delayed Onset Mulscle Soreness	4	LS Mean Difference	-10.2	0.118	ANOVA	-23.07	2.62	95		NA	All	205	Completed	Phase 3
NCT01794923	4389017	8038328	Time-weighted Sum of Muscle Soreness Relief Over 0-24 Hours, 24-48 Hours, 48-72 Hours, and 0-72 Hours	NA	IBU BID|Placebo BID|IBU TID|Placebo TID	Drug|Drug|Drug|Drug	NA	Pain	Parallel Assignment	Interventional	Treatment	Randomized	Topical Ibuprofen for Delayed Onset Mulscle Soreness	4	LS Mean Difference	-1.4	0.892	ANOVA	-22.04	19.19	95		NA	All	205	Completed	Phase 3
NCT01794923	4389019	8038328	Time-weighted Sum of Muscle Soreness Relief Over 0-24 Hours, 24-48 Hours, 48-72 Hours, and 0-72 Hours	NA	IBU BID|Placebo BID|IBU TID|Placebo TID	Drug|Drug|Drug|Drug	NA	Pain	Parallel Assignment	Interventional	Treatment	Randomized	Topical Ibuprofen for Delayed Onset Mulscle Soreness	4		NA	0.92	ANOVA					NA	All	205	Completed	Phase 3
NCT01794923	4389037	8038329	Change From Baseline in Spontaneous Muscle Soreness at 1, 2, 3, 4, 5, 6, 7, 8, 9, 10, 11, 12, 24, 30, 36, 48, 54, 60 and 72 Hours Post-Dose 1	NA	IBU BID|Placebo BID|IBU TID|Placebo TID	Drug|Drug|Drug|Drug	NA	Pain	Parallel Assignment	Interventional	Treatment	Randomized	Topical Ibuprofen for Delayed Onset Mulscle Soreness	4	LS Mean Difference	0.2	0.708	ANOVA	-0.66	0.97	95		NA	All	205	Completed	Phase 3
NCT01794923	4389100	8038329	Change From Baseline in Spontaneous Muscle Soreness at 1, 2, 3, 4, 5, 6, 7, 8, 9, 10, 11, 12, 24, 30, 36, 48, 54, 60 and 72 Hours Post-Dose 1	NA	IBU BID|Placebo BID|IBU TID|Placebo TID	Drug|Drug|Drug|Drug	NA	Pain	Parallel Assignment	Interventional	Treatment	Randomized	Topical Ibuprofen for Delayed Onset Mulscle Soreness	4	LS Mean Difference	-0.1	0.324	ANOVA	-0.45	0.15	95		NA	All	205	Completed	Phase 3
NCT01794923	4389060	8038329	Change From Baseline in Spontaneous Muscle Soreness at 1, 2, 3, 4, 5, 6, 7, 8, 9, 10, 11, 12, 24, 30, 36, 48, 54, 60 and 72 Hours Post-Dose 1	NA	IBU BID|Placebo BID|IBU TID|Placebo TID	Drug|Drug|Drug|Drug	NA	Pain	Parallel Assignment	Interventional	Treatment	Randomized	Topical Ibuprofen for Delayed Onset Mulscle Soreness	4	LS Mean Difference	0.4	0.215	ANOVA	-0.25	1.09	95		NA	All	205	Completed	Phase 3
NCT01794923	4389061	8038329	Change From Baseline in Spontaneous Muscle Soreness at 1, 2, 3, 4, 5, 6, 7, 8, 9, 10, 11, 12, 24, 30, 36, 48, 54, 60 and 72 Hours Post-Dose 1	NA	IBU BID|Placebo BID|IBU TID|Placebo TID	Drug|Drug|Drug|Drug	NA	Pain	Parallel Assignment	Interventional	Treatment	Randomized	Topical Ibuprofen for Delayed Onset Mulscle Soreness	4	LS Mean Difference	-0.1	0.675	ANOVA	-0.75	0.49	95		NA	All	205	Completed	Phase 3
NCT01794923	4389084	8038329	Change From Baseline in Spontaneous Muscle Soreness at 1, 2, 3, 4, 5, 6, 7, 8, 9, 10, 11, 12, 24, 30, 36, 48, 54, 60 and 72 Hours Post-Dose 1	NA	IBU BID|Placebo BID|IBU TID|Placebo TID	Drug|Drug|Drug|Drug	NA	Pain	Parallel Assignment	Interventional	Treatment	Randomized	Topical Ibuprofen for Delayed Onset Mulscle Soreness	4	LS Mean Difference	0.1	0.705	ANOVA	-0.44	0.65	95		NA	All	205	Completed	Phase 3
NCT01794923	4389051	8038329	Change From Baseline in Spontaneous Muscle Soreness at 1, 2, 3, 4, 5, 6, 7, 8, 9, 10, 11, 12, 24, 30, 36, 48, 54, 60 and 72 Hours Post-Dose 1	NA	IBU BID|Placebo BID|IBU TID|Placebo TID	Drug|Drug|Drug|Drug	NA	Pain	Parallel Assignment	Interventional	Treatment	Randomized	Topical Ibuprofen for Delayed Onset Mulscle Soreness	4		NA	0.841	ANOVA					NA	All	205	Completed	Phase 3
NCT01794923	4389081	8038329	Change From Baseline in Spontaneous Muscle Soreness at 1, 2, 3, 4, 5, 6, 7, 8, 9, 10, 11, 12, 24, 30, 36, 48, 54, 60 and 72 Hours Post-Dose 1	NA	IBU BID|Placebo BID|IBU TID|Placebo TID	Drug|Drug|Drug|Drug	NA	Pain	Parallel Assignment	Interventional	Treatment	Randomized	Topical Ibuprofen for Delayed Onset Mulscle Soreness	4	LS Mean Difference	-0.2	0.381	ANOVA	-0.78	0.3	95		NA	All	205	Completed	Phase 3
NCT01794923	4389047	8038329	Change From Baseline in Spontaneous Muscle Soreness at 1, 2, 3, 4, 5, 6, 7, 8, 9, 10, 11, 12, 24, 30, 36, 48, 54, 60 and 72 Hours Post-Dose 1	NA	IBU BID|Placebo BID|IBU TID|Placebo TID	Drug|Drug|Drug|Drug	NA	Pain	Parallel Assignment	Interventional	Treatment	Randomized	Topical Ibuprofen for Delayed Onset Mulscle Soreness	4		NA	0.299	ANOVA					NA	All	205	Completed	Phase 3
NCT01794923	4389036	8038329	Change From Baseline in Spontaneous Muscle Soreness at 1, 2, 3, 4, 5, 6, 7, 8, 9, 10, 11, 12, 24, 30, 36, 48, 54, 60 and 72 Hours Post-Dose 1	NA	IBU BID|Placebo BID|IBU TID|Placebo TID	Drug|Drug|Drug|Drug	NA	Pain	Parallel Assignment	Interventional	Treatment	Randomized	Topical Ibuprofen for Delayed Onset Mulscle Soreness	4	LS Mean Difference	-0.6	0.202	ANOVA	-1.44	0.31	95		NA	All	205	Completed	Phase 3
NCT01794923	4389082	8038329	Change From Baseline in Spontaneous Muscle Soreness at 1, 2, 3, 4, 5, 6, 7, 8, 9, 10, 11, 12, 24, 30, 36, 48, 54, 60 and 72 Hours Post-Dose 1	NA	IBU BID|Placebo BID|IBU TID|Placebo TID	Drug|Drug|Drug|Drug	NA	Pain	Parallel Assignment	Interventional	Treatment	Randomized	Topical Ibuprofen for Delayed Onset Mulscle Soreness	4	LS Mean Difference	0	0.931	ANOVA	-0.52	0.56	95		NA	All	205	Completed	Phase 3
NCT01794923	4389093	8038329	Change From Baseline in Spontaneous Muscle Soreness at 1, 2, 3, 4, 5, 6, 7, 8, 9, 10, 11, 12, 24, 30, 36, 48, 54, 60 and 72 Hours Post-Dose 1	NA	IBU BID|Placebo BID|IBU TID|Placebo TID	Drug|Drug|Drug|Drug	NA	Pain	Parallel Assignment	Interventional	Treatment	Randomized	Topical Ibuprofen for Delayed Onset Mulscle Soreness	4	LS Mean Difference	-0.2	0.293	ANOVA	-0.65	0.2	95		NA	All	205	Completed	Phase 3
NCT01794923	4389076	8038329	Change From Baseline in Spontaneous Muscle Soreness at 1, 2, 3, 4, 5, 6, 7, 8, 9, 10, 11, 12, 24, 30, 36, 48, 54, 60 and 72 Hours Post-Dose 1	NA	IBU BID|Placebo BID|IBU TID|Placebo TID	Drug|Drug|Drug|Drug	NA	Pain	Parallel Assignment	Interventional	Treatment	Randomized	Topical Ibuprofen for Delayed Onset Mulscle Soreness	4	LS Mean Difference	0.2	0.429	ANOVA	-0.36	0.84	95		NA	All	205	Completed	Phase 3
NCT01794923	4389052	8038329	Change From Baseline in Spontaneous Muscle Soreness at 1, 2, 3, 4, 5, 6, 7, 8, 9, 10, 11, 12, 24, 30, 36, 48, 54, 60 and 72 Hours Post-Dose 1	NA	IBU BID|Placebo BID|IBU TID|Placebo TID	Drug|Drug|Drug|Drug	NA	Pain	Parallel Assignment	Interventional	Treatment	Randomized	Topical Ibuprofen for Delayed Onset Mulscle Soreness	4	LS Mean Difference	-0.1	0.875	ANOVA	-0.85	0.73	95		NA	All	205	Completed	Phase 3
NCT01794923	4389034	8038329	Change From Baseline in Spontaneous Muscle Soreness at 1, 2, 3, 4, 5, 6, 7, 8, 9, 10, 11, 12, 24, 30, 36, 48, 54, 60 and 72 Hours Post-Dose 1	NA	IBU BID|Placebo BID|IBU TID|Placebo TID	Drug|Drug|Drug|Drug	NA	Pain	Parallel Assignment	Interventional	Treatment	Randomized	Topical Ibuprofen for Delayed Onset Mulscle Soreness	4	LS Mean Difference	-0.7	0.094	ANOVA	-1.44	0.11	95		NA	All	205	Completed	Phase 3
NCT01794923	4389063	8038329	Change From Baseline in Spontaneous Muscle Soreness at 1, 2, 3, 4, 5, 6, 7, 8, 9, 10, 11, 12, 24, 30, 36, 48, 54, 60 and 72 Hours Post-Dose 1	NA	IBU BID|Placebo BID|IBU TID|Placebo TID	Drug|Drug|Drug|Drug	NA	Pain	Parallel Assignment	Interventional	Treatment	Randomized	Topical Ibuprofen for Delayed Onset Mulscle Soreness	4		NA	0.442	ANOVA					NA	All	205	Completed	Phase 3
NCT01794923	4389043	8038329	Change From Baseline in Spontaneous Muscle Soreness at 1, 2, 3, 4, 5, 6, 7, 8, 9, 10, 11, 12, 24, 30, 36, 48, 54, 60 and 72 Hours Post-Dose 1	NA	IBU BID|Placebo BID|IBU TID|Placebo TID	Drug|Drug|Drug|Drug	NA	Pain	Parallel Assignment	Interventional	Treatment	Randomized	Topical Ibuprofen for Delayed Onset Mulscle Soreness	4		NA	0.503	ANOVA					NA	All	205	Completed	Phase 3
NCT01794923	4389104	8038329	Change From Baseline in Spontaneous Muscle Soreness at 1, 2, 3, 4, 5, 6, 7, 8, 9, 10, 11, 12, 24, 30, 36, 48, 54, 60 and 72 Hours Post-Dose 1	NA	IBU BID|Placebo BID|IBU TID|Placebo TID	Drug|Drug|Drug|Drug	NA	Pain	Parallel Assignment	Interventional	Treatment	Randomized	Topical Ibuprofen for Delayed Onset Mulscle Soreness	4	LS Mean Difference	-0.2	0.09	ANOVA	-0.45	0.03	95		NA	All	205	Completed	Phase 3
NCT01794923	4389075	8038329	Change From Baseline in Spontaneous Muscle Soreness at 1, 2, 3, 4, 5, 6, 7, 8, 9, 10, 11, 12, 24, 30, 36, 48, 54, 60 and 72 Hours Post-Dose 1	NA	IBU BID|Placebo BID|IBU TID|Placebo TID	Drug|Drug|Drug|Drug	NA	Pain	Parallel Assignment	Interventional	Treatment	Randomized	Topical Ibuprofen for Delayed Onset Mulscle Soreness	4		NA	0.484	ANOVA					NA	All	205	Completed	Phase 3
NCT01794923	4389086	8038329	Change From Baseline in Spontaneous Muscle Soreness at 1, 2, 3, 4, 5, 6, 7, 8, 9, 10, 11, 12, 24, 30, 36, 48, 54, 60 and 72 Hours Post-Dose 1	NA	IBU BID|Placebo BID|IBU TID|Placebo TID	Drug|Drug|Drug|Drug	NA	Pain	Parallel Assignment	Interventional	Treatment	Randomized	Topical Ibuprofen for Delayed Onset Mulscle Soreness	4	LS Mean Difference	-0.1	0.761	ANOVA	-0.59	0.43	95		NA	All	205	Completed	Phase 3
NCT01794923	4389035	8038329	Change From Baseline in Spontaneous Muscle Soreness at 1, 2, 3, 4, 5, 6, 7, 8, 9, 10, 11, 12, 24, 30, 36, 48, 54, 60 and 72 Hours Post-Dose 1	NA	IBU BID|Placebo BID|IBU TID|Placebo TID	Drug|Drug|Drug|Drug	NA	Pain	Parallel Assignment	Interventional	Treatment	Randomized	Topical Ibuprofen for Delayed Onset Mulscle Soreness	4		NA	0.19	ANOVA					NA	All	205	Completed	Phase 3
NCT01794923	4389038	8038329	Change From Baseline in Spontaneous Muscle Soreness at 1, 2, 3, 4, 5, 6, 7, 8, 9, 10, 11, 12, 24, 30, 36, 48, 54, 60 and 72 Hours Post-Dose 1	NA	IBU BID|Placebo BID|IBU TID|Placebo TID	Drug|Drug|Drug|Drug	NA	Pain	Parallel Assignment	Interventional	Treatment	Randomized	Topical Ibuprofen for Delayed Onset Mulscle Soreness	4	LS Mean Difference	-0.4	0.317	ANOVA	-1.22	0.4	95		NA	All	205	Completed	Phase 3
NCT01794923	4389088	8038329	Change From Baseline in Spontaneous Muscle Soreness at 1, 2, 3, 4, 5, 6, 7, 8, 9, 10, 11, 12, 24, 30, 36, 48, 54, 60 and 72 Hours Post-Dose 1	NA	IBU BID|Placebo BID|IBU TID|Placebo TID	Drug|Drug|Drug|Drug	NA	Pain	Parallel Assignment	Interventional	Treatment	Randomized	Topical Ibuprofen for Delayed Onset Mulscle Soreness	4	LS Mean Difference	0	0.866	ANOVA	-0.46	0.55	95		NA	All	205	Completed	Phase 3
NCT01794923	4389057	8038329	Change From Baseline in Spontaneous Muscle Soreness at 1, 2, 3, 4, 5, 6, 7, 8, 9, 10, 11, 12, 24, 30, 36, 48, 54, 60 and 72 Hours Post-Dose 1	NA	IBU BID|Placebo BID|IBU TID|Placebo TID	Drug|Drug|Drug|Drug	NA	Pain	Parallel Assignment	Interventional	Treatment	Randomized	Topical Ibuprofen for Delayed Onset Mulscle Soreness	4	LS Mean Difference	-0.1	0.818	ANOVA	-0.81	0.64	95		NA	All	205	Completed	Phase 3
NCT01794923	4389095	8038329	Change From Baseline in Spontaneous Muscle Soreness at 1, 2, 3, 4, 5, 6, 7, 8, 9, 10, 11, 12, 24, 30, 36, 48, 54, 60 and 72 Hours Post-Dose 1	NA	IBU BID|Placebo BID|IBU TID|Placebo TID	Drug|Drug|Drug|Drug	NA	Pain	Parallel Assignment	Interventional	Treatment	Randomized	Topical Ibuprofen for Delayed Onset Mulscle Soreness	4		NA	0.294	ANOVA					NA	All	205	Completed	Phase 3
NCT01794923	4389083	8038329	Change From Baseline in Spontaneous Muscle Soreness at 1, 2, 3, 4, 5, 6, 7, 8, 9, 10, 11, 12, 24, 30, 36, 48, 54, 60 and 72 Hours Post-Dose 1	NA	IBU BID|Placebo BID|IBU TID|Placebo TID	Drug|Drug|Drug|Drug	NA	Pain	Parallel Assignment	Interventional	Treatment	Randomized	Topical Ibuprofen for Delayed Onset Mulscle Soreness	4		NA	0.6	ANOVA					NA	All	205	Completed	Phase 3
NCT01794923	4389071	8038329	Change From Baseline in Spontaneous Muscle Soreness at 1, 2, 3, 4, 5, 6, 7, 8, 9, 10, 11, 12, 24, 30, 36, 48, 54, 60 and 72 Hours Post-Dose 1	NA	IBU BID|Placebo BID|IBU TID|Placebo TID	Drug|Drug|Drug|Drug	NA	Pain	Parallel Assignment	Interventional	Treatment	Randomized	Topical Ibuprofen for Delayed Onset Mulscle Soreness	4		NA	0.536	ANOVA					NA	All	205	Completed	Phase 3
NCT01794923	4389079	8038329	Change From Baseline in Spontaneous Muscle Soreness at 1, 2, 3, 4, 5, 6, 7, 8, 9, 10, 11, 12, 24, 30, 36, 48, 54, 60 and 72 Hours Post-Dose 1	NA	IBU BID|Placebo BID|IBU TID|Placebo TID	Drug|Drug|Drug|Drug	NA	Pain	Parallel Assignment	Interventional	Treatment	Randomized	Topical Ibuprofen for Delayed Onset Mulscle Soreness	4		NA	0.67	ANOVA					NA	All	205	Completed	Phase 3
NCT01794923	4389041	8038329	Change From Baseline in Spontaneous Muscle Soreness at 1, 2, 3, 4, 5, 6, 7, 8, 9, 10, 11, 12, 24, 30, 36, 48, 54, 60 and 72 Hours Post-Dose 1	NA	IBU BID|Placebo BID|IBU TID|Placebo TID	Drug|Drug|Drug|Drug	NA	Pain	Parallel Assignment	Interventional	Treatment	Randomized	Topical Ibuprofen for Delayed Onset Mulscle Soreness	4	LS Mean Difference	-0.1	0.871	ANOVA	-0.88	0.75	95		NA	All	205	Completed	Phase 3
NCT01794923	4389056	8038329	Change From Baseline in Spontaneous Muscle Soreness at 1, 2, 3, 4, 5, 6, 7, 8, 9, 10, 11, 12, 24, 30, 36, 48, 54, 60 and 72 Hours Post-Dose 1	NA	IBU BID|Placebo BID|IBU TID|Placebo TID	Drug|Drug|Drug|Drug	NA	Pain	Parallel Assignment	Interventional	Treatment	Randomized	Topical Ibuprofen for Delayed Onset Mulscle Soreness	4	LS Mean Difference	0.4	0.373	ANOVA	-0.43	1.13	95		NA	All	205	Completed	Phase 3
NCT01794923	4389049	8038329	Change From Baseline in Spontaneous Muscle Soreness at 1, 2, 3, 4, 5, 6, 7, 8, 9, 10, 11, 12, 24, 30, 36, 48, 54, 60 and 72 Hours Post-Dose 1	NA	IBU BID|Placebo BID|IBU TID|Placebo TID	Drug|Drug|Drug|Drug	NA	Pain	Parallel Assignment	Interventional	Treatment	Randomized	Topical Ibuprofen for Delayed Onset Mulscle Soreness	4	LS Mean Difference	0	0.958	ANOVA	-0.81	0.77	95		NA	All	205	Completed	Phase 3
NCT01794923	4389068	8038329	Change From Baseline in Spontaneous Muscle Soreness at 1, 2, 3, 4, 5, 6, 7, 8, 9, 10, 11, 12, 24, 30, 36, 48, 54, 60 and 72 Hours Post-Dose 1	NA	IBU BID|Placebo BID|IBU TID|Placebo TID	Drug|Drug|Drug|Drug	NA	Pain	Parallel Assignment	Interventional	Treatment	Randomized	Topical Ibuprofen for Delayed Onset Mulscle Soreness	4	LS Mean Difference	0.4	0.28	ANOVA	-0.29	0.99	95		NA	All	205	Completed	Phase 3
NCT01794923	4389077	8038329	Change From Baseline in Spontaneous Muscle Soreness at 1, 2, 3, 4, 5, 6, 7, 8, 9, 10, 11, 12, 24, 30, 36, 48, 54, 60 and 72 Hours Post-Dose 1	NA	IBU BID|Placebo BID|IBU TID|Placebo TID	Drug|Drug|Drug|Drug	NA	Pain	Parallel Assignment	Interventional	Treatment	Randomized	Topical Ibuprofen for Delayed Onset Mulscle Soreness	4	LS Mean Difference	-0.2	0.437	ANOVA	-0.78	0.34	95		NA	All	205	Completed	Phase 3
NCT01794923	4389080	8038329	Change From Baseline in Spontaneous Muscle Soreness at 1, 2, 3, 4, 5, 6, 7, 8, 9, 10, 11, 12, 24, 30, 36, 48, 54, 60 and 72 Hours Post-Dose 1	NA	IBU BID|Placebo BID|IBU TID|Placebo TID	Drug|Drug|Drug|Drug	NA	Pain	Parallel Assignment	Interventional	Treatment	Randomized	Topical Ibuprofen for Delayed Onset Mulscle Soreness	4	LS Mean Difference	0.3	0.371	ANOVA	-0.32	0.85	95		NA	All	205	Completed	Phase 3
NCT01794923	4389053	8038329	Change From Baseline in Spontaneous Muscle Soreness at 1, 2, 3, 4, 5, 6, 7, 8, 9, 10, 11, 12, 24, 30, 36, 48, 54, 60 and 72 Hours Post-Dose 1	NA	IBU BID|Placebo BID|IBU TID|Placebo TID	Drug|Drug|Drug|Drug	NA	Pain	Parallel Assignment	Interventional	Treatment	Randomized	Topical Ibuprofen for Delayed Onset Mulscle Soreness	4	LS Mean Difference	0	0.99	ANOVA	-0.73	0.74	95		NA	All	205	Completed	Phase 3
NCT01794923	4389033	8038329	Change From Baseline in Spontaneous Muscle Soreness at 1, 2, 3, 4, 5, 6, 7, 8, 9, 10, 11, 12, 24, 30, 36, 48, 54, 60 and 72 Hours Post-Dose 1	NA	IBU BID|Placebo BID|IBU TID|Placebo TID	Drug|Drug|Drug|Drug	NA	Pain	Parallel Assignment	Interventional	Treatment	Randomized	Topical Ibuprofen for Delayed Onset Mulscle Soreness	4	LS Mean Difference	0	0.96	ANOVA	-0.8	0.76	95		NA	All	205	Completed	Phase 3
NCT01794923	4389087	8038329	Change From Baseline in Spontaneous Muscle Soreness at 1, 2, 3, 4, 5, 6, 7, 8, 9, 10, 11, 12, 24, 30, 36, 48, 54, 60 and 72 Hours Post-Dose 1	NA	IBU BID|Placebo BID|IBU TID|Placebo TID	Drug|Drug|Drug|Drug	NA	Pain	Parallel Assignment	Interventional	Treatment	Randomized	Topical Ibuprofen for Delayed Onset Mulscle Soreness	4		NA	0.776	ANOVA					NA	All	205	Completed	Phase 3
NCT01794923	4389032	8038329	Change From Baseline in Spontaneous Muscle Soreness at 1, 2, 3, 4, 5, 6, 7, 8, 9, 10, 11, 12, 24, 30, 36, 48, 54, 60 and 72 Hours Post-Dose 1	NA	IBU BID|Placebo BID|IBU TID|Placebo TID	Drug|Drug|Drug|Drug	NA	Pain	Parallel Assignment	Interventional	Treatment	Randomized	Topical Ibuprofen for Delayed Onset Mulscle Soreness	4	LS Mean Difference	-0.6	0.132	ANOVA	-1.48	0.2	95		NA	All	205	Completed	Phase 3
NCT01794923	4389055	8038329	Change From Baseline in Spontaneous Muscle Soreness at 1, 2, 3, 4, 5, 6, 7, 8, 9, 10, 11, 12, 24, 30, 36, 48, 54, 60 and 72 Hours Post-Dose 1	NA	IBU BID|Placebo BID|IBU TID|Placebo TID	Drug|Drug|Drug|Drug	NA	Pain	Parallel Assignment	Interventional	Treatment	Randomized	Topical Ibuprofen for Delayed Onset Mulscle Soreness	4		NA	0.984	ANOVA					NA	All	205	Completed	Phase 3
NCT01794923	4389070	8038329	Change From Baseline in Spontaneous Muscle Soreness at 1, 2, 3, 4, 5, 6, 7, 8, 9, 10, 11, 12, 24, 30, 36, 48, 54, 60 and 72 Hours Post-Dose 1	NA	IBU BID|Placebo BID|IBU TID|Placebo TID	Drug|Drug|Drug|Drug	NA	Pain	Parallel Assignment	Interventional	Treatment	Randomized	Topical Ibuprofen for Delayed Onset Mulscle Soreness	4	LS Mean Difference	0.1	0.728	ANOVA	-0.49	0.7	95		NA	All	205	Completed	Phase 3
NCT01794923	4389091	8038329	Change From Baseline in Spontaneous Muscle Soreness at 1, 2, 3, 4, 5, 6, 7, 8, 9, 10, 11, 12, 24, 30, 36, 48, 54, 60 and 72 Hours Post-Dose 1	NA	IBU BID|Placebo BID|IBU TID|Placebo TID	Drug|Drug|Drug|Drug	NA	Pain	Parallel Assignment	Interventional	Treatment	Randomized	Topical Ibuprofen for Delayed Onset Mulscle Soreness	4		NA	0.747	ANOVA					NA	All	205	Completed	Phase 3
NCT01794923	4389072	8038329	Change From Baseline in Spontaneous Muscle Soreness at 1, 2, 3, 4, 5, 6, 7, 8, 9, 10, 11, 12, 24, 30, 36, 48, 54, 60 and 72 Hours Post-Dose 1	NA	IBU BID|Placebo BID|IBU TID|Placebo TID	Drug|Drug|Drug|Drug	NA	Pain	Parallel Assignment	Interventional	Treatment	Randomized	Topical Ibuprofen for Delayed Onset Mulscle Soreness	4	LS Mean Difference	0.4	0.229	ANOVA	-0.24	1.01	95		NA	All	205	Completed	Phase 3
NCT01794923	4389089	8038329	Change From Baseline in Spontaneous Muscle Soreness at 1, 2, 3, 4, 5, 6, 7, 8, 9, 10, 11, 12, 24, 30, 36, 48, 54, 60 and 72 Hours Post-Dose 1	NA	IBU BID|Placebo BID|IBU TID|Placebo TID	Drug|Drug|Drug|Drug	NA	Pain	Parallel Assignment	Interventional	Treatment	Randomized	Topical Ibuprofen for Delayed Onset Mulscle Soreness	4	LS Mean Difference	-0.2	0.473	ANOVA	-0.64	0.3	95		NA	All	205	Completed	Phase 3
NCT01794923	4389097	8038329	Change From Baseline in Spontaneous Muscle Soreness at 1, 2, 3, 4, 5, 6, 7, 8, 9, 10, 11, 12, 24, 30, 36, 48, 54, 60 and 72 Hours Post-Dose 1	NA	IBU BID|Placebo BID|IBU TID|Placebo TID	Drug|Drug|Drug|Drug	NA	Pain	Parallel Assignment	Interventional	Treatment	Randomized	Topical Ibuprofen for Delayed Onset Mulscle Soreness	4	LS Mean Difference	-0.1	0.491	ANOVA	-0.5	0.24	95		NA	All	205	Completed	Phase 3
NCT01794923	4389069	8038329	Change From Baseline in Spontaneous Muscle Soreness at 1, 2, 3, 4, 5, 6, 7, 8, 9, 10, 11, 12, 24, 30, 36, 48, 54, 60 and 72 Hours Post-Dose 1	NA	IBU BID|Placebo BID|IBU TID|Placebo TID	Drug|Drug|Drug|Drug	NA	Pain	Parallel Assignment	Interventional	Treatment	Randomized	Topical Ibuprofen for Delayed Onset Mulscle Soreness	4	LS Mean Difference	-0.2	0.414	ANOVA	-0.84	0.35	95		NA	All	205	Completed	Phase 3
NCT01794923	4389106	8038329	Change From Baseline in Spontaneous Muscle Soreness at 1, 2, 3, 4, 5, 6, 7, 8, 9, 10, 11, 12, 24, 30, 36, 48, 54, 60 and 72 Hours Post-Dose 1	NA	IBU BID|Placebo BID|IBU TID|Placebo TID	Drug|Drug|Drug|Drug	NA	Pain	Parallel Assignment	Interventional	Treatment	Randomized	Topical Ibuprofen for Delayed Onset Mulscle Soreness	4	LS Mean Difference	-0.1	0.214	ANOVA	-0.37	0.08	95		NA	All	205	Completed	Phase 3
NCT01794923	4389098	8038329	Change From Baseline in Spontaneous Muscle Soreness at 1, 2, 3, 4, 5, 6, 7, 8, 9, 10, 11, 12, 24, 30, 36, 48, 54, 60 and 72 Hours Post-Dose 1	NA	IBU BID|Placebo BID|IBU TID|Placebo TID	Drug|Drug|Drug|Drug	NA	Pain	Parallel Assignment	Interventional	Treatment	Randomized	Topical Ibuprofen for Delayed Onset Mulscle Soreness	4	LS Mean Difference	-0.3	0.094	ANOVA	-0.68	0.05	95		NA	All	205	Completed	Phase 3
NCT01794923	4389067	8038329	Change From Baseline in Spontaneous Muscle Soreness at 1, 2, 3, 4, 5, 6, 7, 8, 9, 10, 11, 12, 24, 30, 36, 48, 54, 60 and 72 Hours Post-Dose 1	NA	IBU BID|Placebo BID|IBU TID|Placebo TID	Drug|Drug|Drug|Drug	NA	Pain	Parallel Assignment	Interventional	Treatment	Randomized	Topical Ibuprofen for Delayed Onset Mulscle Soreness	4		NA	0.402	ANOVA					NA	All	205	Completed	Phase 3
NCT01794923	4389078	8038329	Change From Baseline in Spontaneous Muscle Soreness at 1, 2, 3, 4, 5, 6, 7, 8, 9, 10, 11, 12, 24, 30, 36, 48, 54, 60 and 72 Hours Post-Dose 1	NA	IBU BID|Placebo BID|IBU TID|Placebo TID	Drug|Drug|Drug|Drug	NA	Pain	Parallel Assignment	Interventional	Treatment	Randomized	Topical Ibuprofen for Delayed Onset Mulscle Soreness	4	LS Mean Difference	0	0.941	ANOVA	-0.54	0.58	95		NA	All	205	Completed	Phase 3
NCT01794923	4389054	8038329	Change From Baseline in Spontaneous Muscle Soreness at 1, 2, 3, 4, 5, 6, 7, 8, 9, 10, 11, 12, 24, 30, 36, 48, 54, 60 and 72 Hours Post-Dose 1	NA	IBU BID|Placebo BID|IBU TID|Placebo TID	Drug|Drug|Drug|Drug	NA	Pain	Parallel Assignment	Interventional	Treatment	Randomized	Topical Ibuprofen for Delayed Onset Mulscle Soreness	4	LS Mean Difference	-0.1	0.874	ANOVA	-0.79	0.68	95		NA	All	205	Completed	Phase 3
NCT01794923	4389065	8038329	Change From Baseline in Spontaneous Muscle Soreness at 1, 2, 3, 4, 5, 6, 7, 8, 9, 10, 11, 12, 24, 30, 36, 48, 54, 60 and 72 Hours Post-Dose 1	NA	IBU BID|Placebo BID|IBU TID|Placebo TID	Drug|Drug|Drug|Drug	NA	Pain	Parallel Assignment	Interventional	Treatment	Randomized	Topical Ibuprofen for Delayed Onset Mulscle Soreness	4	LS Mean Difference	-0.2	0.424	ANOVA	-0.86	0.36	95		NA	All	205	Completed	Phase 3
NCT01794923	4389044	8038329	Change From Baseline in Spontaneous Muscle Soreness at 1, 2, 3, 4, 5, 6, 7, 8, 9, 10, 11, 12, 24, 30, 36, 48, 54, 60 and 72 Hours Post-Dose 1	NA	IBU BID|Placebo BID|IBU TID|Placebo TID	Drug|Drug|Drug|Drug	NA	Pain	Parallel Assignment	Interventional	Treatment	Randomized	Topical Ibuprofen for Delayed Onset Mulscle Soreness	4	LS Mean Difference	-0.6	0.14	ANOVA	-1.48	0.21	95		NA	All	205	Completed	Phase 3
NCT01794923	4389050	8038329	Change From Baseline in Spontaneous Muscle Soreness at 1, 2, 3, 4, 5, 6, 7, 8, 9, 10, 11, 12, 24, 30, 36, 48, 54, 60 and 72 Hours Post-Dose 1	NA	IBU BID|Placebo BID|IBU TID|Placebo TID	Drug|Drug|Drug|Drug	NA	Pain	Parallel Assignment	Interventional	Treatment	Randomized	Topical Ibuprofen for Delayed Onset Mulscle Soreness	4	LS Mean Difference	-0.2	0.58	ANOVA	-1.01	0.57	95		NA	All	205	Completed	Phase 3
NCT01794923	4389105	8038329	Change From Baseline in Spontaneous Muscle Soreness at 1, 2, 3, 4, 5, 6, 7, 8, 9, 10, 11, 12, 24, 30, 36, 48, 54, 60 and 72 Hours Post-Dose 1	NA	IBU BID|Placebo BID|IBU TID|Placebo TID	Drug|Drug|Drug|Drug	NA	Pain	Parallel Assignment	Interventional	Treatment	Randomized	Topical Ibuprofen for Delayed Onset Mulscle Soreness	4	LS Mean Difference	0.1	0.555	ANOVA	-0.16	0.29	95		NA	All	205	Completed	Phase 3
NCT01794923	4389099	8038329	Change From Baseline in Spontaneous Muscle Soreness at 1, 2, 3, 4, 5, 6, 7, 8, 9, 10, 11, 12, 24, 30, 36, 48, 54, 60 and 72 Hours Post-Dose 1	NA	IBU BID|Placebo BID|IBU TID|Placebo TID	Drug|Drug|Drug|Drug	NA	Pain	Parallel Assignment	Interventional	Treatment	Randomized	Topical Ibuprofen for Delayed Onset Mulscle Soreness	4		NA	0.246	ANOVA					NA	All	205	Completed	Phase 3
NCT01794923	4389107	8038329	Change From Baseline in Spontaneous Muscle Soreness at 1, 2, 3, 4, 5, 6, 7, 8, 9, 10, 11, 12, 24, 30, 36, 48, 54, 60 and 72 Hours Post-Dose 1	NA	IBU BID|Placebo BID|IBU TID|Placebo TID	Drug|Drug|Drug|Drug	NA	Pain	Parallel Assignment	Interventional	Treatment	Randomized	Topical Ibuprofen for Delayed Onset Mulscle Soreness	4		NA	0.219	ANOVA					NA	All	205	Completed	Phase 3
NCT01794923	4389045	8038329	Change From Baseline in Spontaneous Muscle Soreness at 1, 2, 3, 4, 5, 6, 7, 8, 9, 10, 11, 12, 24, 30, 36, 48, 54, 60 and 72 Hours Post-Dose 1	NA	IBU BID|Placebo BID|IBU TID|Placebo TID	Drug|Drug|Drug|Drug	NA	Pain	Parallel Assignment	Interventional	Treatment	Randomized	Topical Ibuprofen for Delayed Onset Mulscle Soreness	4	LS Mean Difference	0.2	0.694	ANOVA	-0.63	0.94	95		NA	All	205	Completed	Phase 3
NCT01794923	4389096	8038329	Change From Baseline in Spontaneous Muscle Soreness at 1, 2, 3, 4, 5, 6, 7, 8, 9, 10, 11, 12, 24, 30, 36, 48, 54, 60 and 72 Hours Post-Dose 1	NA	IBU BID|Placebo BID|IBU TID|Placebo TID	Drug|Drug|Drug|Drug	NA	Pain	Parallel Assignment	Interventional	Treatment	Randomized	Topical Ibuprofen for Delayed Onset Mulscle Soreness	4	LS Mean Difference	-0.2	0.359	ANOVA	-0.58	0.21	95		NA	All	205	Completed	Phase 3
NCT01794923	4389066	8038329	Change From Baseline in Spontaneous Muscle Soreness at 1, 2, 3, 4, 5, 6, 7, 8, 9, 10, 11, 12, 24, 30, 36, 48, 54, 60 and 72 Hours Post-Dose 1	NA	IBU BID|Placebo BID|IBU TID|Placebo TID	Drug|Drug|Drug|Drug	NA	Pain	Parallel Assignment	Interventional	Treatment	Randomized	Topical Ibuprofen for Delayed Onset Mulscle Soreness	4	LS Mean Difference	0.2	0.513	ANOVA	-0.41	0.81	95		NA	All	205	Completed	Phase 3
NCT01794923	4389046	8038329	Change From Baseline in Spontaneous Muscle Soreness at 1, 2, 3, 4, 5, 6, 7, 8, 9, 10, 11, 12, 24, 30, 36, 48, 54, 60 and 72 Hours Post-Dose 1	NA	IBU BID|Placebo BID|IBU TID|Placebo TID	Drug|Drug|Drug|Drug	NA	Pain	Parallel Assignment	Interventional	Treatment	Randomized	Topical Ibuprofen for Delayed Onset Mulscle Soreness	4	LS mean Difference	-0.5	0.23	ANOVA	-1.26	0.31	95		NA	All	205	Completed	Phase 3
NCT01794923	4389048	8038329	Change From Baseline in Spontaneous Muscle Soreness at 1, 2, 3, 4, 5, 6, 7, 8, 9, 10, 11, 12, 24, 30, 36, 48, 54, 60 and 72 Hours Post-Dose 1	NA	IBU BID|Placebo BID|IBU TID|Placebo TID	Drug|Drug|Drug|Drug	NA	Pain	Parallel Assignment	Interventional	Treatment	Randomized	Topical Ibuprofen for Delayed Onset Mulscle Soreness	4	LS Mean Difference	-0.2	0.643	ANOVA	-1.05	0.65	95		NA	All	205	Completed	Phase 3
NCT01794923	4389090	8038329	Change From Baseline in Spontaneous Muscle Soreness at 1, 2, 3, 4, 5, 6, 7, 8, 9, 10, 11, 12, 24, 30, 36, 48, 54, 60 and 72 Hours Post-Dose 1	NA	IBU BID|Placebo BID|IBU TID|Placebo TID	Drug|Drug|Drug|Drug	NA	Pain	Parallel Assignment	Interventional	Treatment	Randomized	Topical Ibuprofen for Delayed Onset Mulscle Soreness	4	LS Mean Difference	-0.1	0.592	ANOVA	-0.6	0.34	95		NA	All	205	Completed	Phase 3
NCT01794923	4389073	8038329	Change From Baseline in Spontaneous Muscle Soreness at 1, 2, 3, 4, 5, 6, 7, 8, 9, 10, 11, 12, 24, 30, 36, 48, 54, 60 and 72 Hours Post-Dose 1	NA	IBU BID|Placebo BID|IBU TID|Placebo TID	Drug|Drug|Drug|Drug	NA	Pain	Parallel Assignment	Interventional	Treatment	Randomized	Topical Ibuprofen for Delayed Onset Mulscle Soreness	4	LS Mean Difference	-0.2	0.528	ANOVA	-0.77	0.4	95		NA	All	205	Completed	Phase 3
NCT01794923	4389094	8038329	Change From Baseline in Spontaneous Muscle Soreness at 1, 2, 3, 4, 5, 6, 7, 8, 9, 10, 11, 12, 24, 30, 36, 48, 54, 60 and 72 Hours Post-Dose 1	NA	IBU BID|Placebo BID|IBU TID|Placebo TID	Drug|Drug|Drug|Drug	NA	Pain	Parallel Assignment	Interventional	Treatment	Randomized	Topical Ibuprofen for Delayed Onset Mulscle Soreness	4	LS Mean Difference	-0.3	0.136	ANOVA	-0.74	0.1	95		NA	All	205	Completed	Phase 3
NCT01794923	4389058	8038329	Change From Baseline in Spontaneous Muscle Soreness at 1, 2, 3, 4, 5, 6, 7, 8, 9, 10, 11, 12, 24, 30, 36, 48, 54, 60 and 72 Hours Post-Dose 1	NA	IBU BID|Placebo BID|IBU TID|Placebo TID	Drug|Drug|Drug|Drug	NA	Pain	Parallel Assignment	Interventional	Treatment	Randomized	Topical Ibuprofen for Delayed Onset Mulscle Soreness	4	LS Mean Difference	0.3	0.466	ANOVA	-0.46	0.99	95		NA	All	205	Completed	Phase 3
NCT01794923	4389103	8038329	Change From Baseline in Spontaneous Muscle Soreness at 1, 2, 3, 4, 5, 6, 7, 8, 9, 10, 11, 12, 24, 30, 36, 48, 54, 60 and 72 Hours Post-Dose 1	NA	IBU BID|Placebo BID|IBU TID|Placebo TID	Drug|Drug|Drug|Drug	NA	Pain	Parallel Assignment	Interventional	Treatment	Randomized	Topical Ibuprofen for Delayed Onset Mulscle Soreness	4		NA	0.161	ANOVA					NA	All	205	Completed	Phase 3
NCT01794923	4389059	8038329	Change From Baseline in Spontaneous Muscle Soreness at 1, 2, 3, 4, 5, 6, 7, 8, 9, 10, 11, 12, 24, 30, 36, 48, 54, 60 and 72 Hours Post-Dose 1	NA	IBU BID|Placebo BID|IBU TID|Placebo TID	Drug|Drug|Drug|Drug	NA	Pain	Parallel Assignment	Interventional	Treatment	Randomized	Topical Ibuprofen for Delayed Onset Mulscle Soreness	4		NA	0.643	ANOVA					NA	All	205	Completed	Phase 3
NCT01794923	4389040	8038329	Change From Baseline in Spontaneous Muscle Soreness at 1, 2, 3, 4, 5, 6, 7, 8, 9, 10, 11, 12, 24, 30, 36, 48, 54, 60 and 72 Hours Post-Dose 1	NA	IBU BID|Placebo BID|IBU TID|Placebo TID	Drug|Drug|Drug|Drug	NA	Pain	Parallel Assignment	Interventional	Treatment	Randomized	Topical Ibuprofen for Delayed Onset Mulscle Soreness	4	LS Mean Difference	-0.4	0.373	ANOVA	-1.27	0.48	95		NA	All	205	Completed	Phase 3
NCT01794923	4389074	8038329	Change From Baseline in Spontaneous Muscle Soreness at 1, 2, 3, 4, 5, 6, 7, 8, 9, 10, 11, 12, 24, 30, 36, 48, 54, 60 and 72 Hours Post-Dose 1	NA	IBU BID|Placebo BID|IBU TID|Placebo TID	Drug|Drug|Drug|Drug	NA	Pain	Parallel Assignment	Interventional	Treatment	Randomized	Topical Ibuprofen for Delayed Onset Mulscle Soreness	4	LS Mean Difference	0.2	0.504	ANOVA	-0.38	0.78	95		NA	All	205	Completed	Phase 3
NCT01794923	4389062	8038329	Change From Baseline in Spontaneous Muscle Soreness at 1, 2, 3, 4, 5, 6, 7, 8, 9, 10, 11, 12, 24, 30, 36, 48, 54, 60 and 72 Hours Post-Dose 1	NA	IBU BID|Placebo BID|IBU TID|Placebo TID	Drug|Drug|Drug|Drug	NA	Pain	Parallel Assignment	Interventional	Treatment	Randomized	Topical Ibuprofen for Delayed Onset Mulscle Soreness	4	LS Mean Difference	0.3	0.357	ANOVA	-0.33	0.91	95		NA	All	205	Completed	Phase 3
NCT01794923	4389102	8038329	Change From Baseline in Spontaneous Muscle Soreness at 1, 2, 3, 4, 5, 6, 7, 8, 9, 10, 11, 12, 24, 30, 36, 48, 54, 60 and 72 Hours Post-Dose 1	NA	IBU BID|Placebo BID|IBU TID|Placebo TID	Drug|Drug|Drug|Drug	NA	Pain	Parallel Assignment	Interventional	Treatment	Randomized	Topical Ibuprofen for Delayed Onset Mulscle Soreness	4	LS Mean Difference	-0.3	0.056	ANOVA	-0.55	0.01	95		NA	All	205	Completed	Phase 3
NCT01794923	4389042	8038329	Change From Baseline in Spontaneous Muscle Soreness at 1, 2, 3, 4, 5, 6, 7, 8, 9, 10, 11, 12, 24, 30, 36, 48, 54, 60 and 72 Hours Post-Dose 1	NA	IBU BID|Placebo BID|IBU TID|Placebo TID	Drug|Drug|Drug|Drug	NA	Pain	Parallel Assignment	Interventional	Treatment	Randomized	Topical Ibuprofen for Delayed Onset Mulscle Soreness	4	LS Mean Difference	-0.5	0.262	ANOVA	-1.28	0.35	95		NA	All	205	Completed	Phase 3
NCT01794923	4389085	8038329	Change From Baseline in Spontaneous Muscle Soreness at 1, 2, 3, 4, 5, 6, 7, 8, 9, 10, 11, 12, 24, 30, 36, 48, 54, 60 and 72 Hours Post-Dose 1	NA	IBU BID|Placebo BID|IBU TID|Placebo TID	Drug|Drug|Drug|Drug	NA	Pain	Parallel Assignment	Interventional	Treatment	Randomized	Topical Ibuprofen for Delayed Onset Mulscle Soreness	4	LS Mean Difference	-0.2	0.477	ANOVA	-0.69	0.33	95		NA	All	205	Completed	Phase 3
NCT01794923	4389101	8038329	Change From Baseline in Spontaneous Muscle Soreness at 1, 2, 3, 4, 5, 6, 7, 8, 9, 10, 11, 12, 24, 30, 36, 48, 54, 60 and 72 Hours Post-Dose 1	NA	IBU BID|Placebo BID|IBU TID|Placebo TID	Drug|Drug|Drug|Drug	NA	Pain	Parallel Assignment	Interventional	Treatment	Randomized	Topical Ibuprofen for Delayed Onset Mulscle Soreness	4	LS Mean Difference	-0.1	0.395	ANOVA	-0.4	0.16	95		NA	All	205	Completed	Phase 3
NCT01794923	4389092	8038329	Change From Baseline in Spontaneous Muscle Soreness at 1, 2, 3, 4, 5, 6, 7, 8, 9, 10, 11, 12, 24, 30, 36, 48, 54, 60 and 72 Hours Post-Dose 1	NA	IBU BID|Placebo BID|IBU TID|Placebo TID	Drug|Drug|Drug|Drug	NA	Pain	Parallel Assignment	Interventional	Treatment	Randomized	Topical Ibuprofen for Delayed Onset Mulscle Soreness	4	LS Mean Difference	-0.1	0.682	ANOVA	-0.55	0.36	95		NA	All	205	Completed	Phase 3
NCT01794923	4389064	8038329	Change From Baseline in Spontaneous Muscle Soreness at 1, 2, 3, 4, 5, 6, 7, 8, 9, 10, 11, 12, 24, 30, 36, 48, 54, 60 and 72 Hours Post-Dose 1	NA	IBU BID|Placebo BID|IBU TID|Placebo TID	Drug|Drug|Drug|Drug	NA	Pain	Parallel Assignment	Interventional	Treatment	Randomized	Topical Ibuprofen for Delayed Onset Mulscle Soreness	4	LS Mean Difference	0.4	0.178	ANOVA	-0.21	1.1	95		NA	All	205	Completed	Phase 3
NCT01794923	4389039	8038329	Change From Baseline in Spontaneous Muscle Soreness at 1, 2, 3, 4, 5, 6, 7, 8, 9, 10, 11, 12, 24, 30, 36, 48, 54, 60 and 72 Hours Post-Dose 1	NA	IBU BID|Placebo BID|IBU TID|Placebo TID	Drug|Drug|Drug|Drug	NA	Pain	Parallel Assignment	Interventional	Treatment	Randomized	Topical Ibuprofen for Delayed Onset Mulscle Soreness	4		NA	0.413	ANOVA					NA	All	205	Completed	Phase 3
NCT01794923	4389111	8038330	Change From Baseline in the Time-weighted Sum of Spontaneous Muscle Soreness Over 0-24 Hours, 24-48 Hours, 48-72 Hours, and 0-72 Hours Post-Dose 1	NA	IBU BID|Placebo BID|IBU TID|Placebo TID	Drug|Drug|Drug|Drug	NA	Pain	Parallel Assignment	Interventional	Treatment	Randomized	Topical Ibuprofen for Delayed Onset Mulscle Soreness	4		NA	0.699	ANOVA					NA	All	205	Completed	Phase 3
NCT01794923	4389114	8038330	Change From Baseline in the Time-weighted Sum of Spontaneous Muscle Soreness Over 0-24 Hours, 24-48 Hours, 48-72 Hours, and 0-72 Hours Post-Dose 1	NA	IBU BID|Placebo BID|IBU TID|Placebo TID	Drug|Drug|Drug|Drug	NA	Pain	Parallel Assignment	Interventional	Treatment	Randomized	Topical Ibuprofen for Delayed Onset Mulscle Soreness	4	LS Mean Difference	-19	0.171	ANOVA	-46.21	8.28	95		NA	All	205	Completed	Phase 3
NCT01794923	4389122	8038330	Change From Baseline in the Time-weighted Sum of Spontaneous Muscle Soreness Over 0-24 Hours, 24-48 Hours, 48-72 Hours, and 0-72 Hours Post-Dose 1	NA	IBU BID|Placebo BID|IBU TID|Placebo TID	Drug|Drug|Drug|Drug	NA	Pain	Parallel Assignment	Interventional	Treatment	Randomized	Topical Ibuprofen for Delayed Onset Mulscle Soreness	4	LS Mean Difference	2.8	0.664	ANOVA	-9.91	15.53	95		NA	All	205	Completed	Phase 3
NCT01794923	4389117	8038330	Change From Baseline in the Time-weighted Sum of Spontaneous Muscle Soreness Over 0-24 Hours, 24-48 Hours, 48-72 Hours, and 0-72 Hours Post-Dose 1	NA	IBU BID|Placebo BID|IBU TID|Placebo TID	Drug|Drug|Drug|Drug	NA	Pain	Parallel Assignment	Interventional	Treatment	Randomized	Topical Ibuprofen for Delayed Onset Mulscle Soreness	4	LS Mean Difference	0.8	0.952	ANOVA	-24.55	26.08	95		NA	All	205	Completed	Phase 3
NCT01794923	4389112	8038330	Change From Baseline in the Time-weighted Sum of Spontaneous Muscle Soreness Over 0-24 Hours, 24-48 Hours, 48-72 Hours, and 0-72 Hours Post-Dose 1	NA	IBU BID|Placebo BID|IBU TID|Placebo TID	Drug|Drug|Drug|Drug	NA	Pain	Parallel Assignment	Interventional	Treatment	Randomized	Topical Ibuprofen for Delayed Onset Mulscle Soreness	4	LS Mean Difference	-21.1	0.157	ANOVA	-50.5	8.23	95		NA	All	205	Completed	Phase 3
NCT01794923	4389116	8038330	Change From Baseline in the Time-weighted Sum of Spontaneous Muscle Soreness Over 0-24 Hours, 24-48 Hours, 48-72 Hours, and 0-72 Hours Post-Dose 1	NA	IBU BID|Placebo BID|IBU TID|Placebo TID	Drug|Drug|Drug|Drug	NA	Pain	Parallel Assignment	Interventional	Treatment	Randomized	Topical Ibuprofen for Delayed Onset Mulscle Soreness	4	LS Mean Difference	-5	0.719	ANOVA	-32.25	22.3	95		NA	All	205	Completed	Phase 3
NCT01794923	4389118	8038330	Change From Baseline in the Time-weighted Sum of Spontaneous Muscle Soreness Over 0-24 Hours, 24-48 Hours, 48-72 Hours, and 0-72 Hours Post-Dose 1	NA	IBU BID|Placebo BID|IBU TID|Placebo TID	Drug|Drug|Drug|Drug	NA	Pain	Parallel Assignment	Interventional	Treatment	Randomized	Topical Ibuprofen for Delayed Onset Mulscle Soreness	4	LS Mean Difference	-4.2	0.743	ANOVA	-29.51	21.1	95		NA	All	205	Completed	Phase 3
NCT01794923	4389123	8038330	Change From Baseline in the Time-weighted Sum of Spontaneous Muscle Soreness Over 0-24 Hours, 24-48 Hours, 48-72 Hours, and 0-72 Hours Post-Dose 1	NA	IBU BID|Placebo BID|IBU TID|Placebo TID	Drug|Drug|Drug|Drug	NA	Pain	Parallel Assignment	Interventional	Treatment	Randomized	Topical Ibuprofen for Delayed Onset Mulscle Soreness	4		NA	0.702	ANOVA					NA	All	205	Completed	Phase 3
NCT01794923	4389120	8038330	Change From Baseline in the Time-weighted Sum of Spontaneous Muscle Soreness Over 0-24 Hours, 24-48 Hours, 48-72 Hours, and 0-72 Hours Post-Dose 1	NA	IBU BID|Placebo BID|IBU TID|Placebo TID	Drug|Drug|Drug|Drug	NA	Pain	Parallel Assignment	Interventional	Treatment	Randomized	Topical Ibuprofen for Delayed Onset Mulscle Soreness	4	LS Mean Difference	5.9	0.401	ANOVA	-7.85	19.57	95		NA	All	205	Completed	Phase 3
NCT01794923	4389115	8038330	Change From Baseline in the Time-weighted Sum of Spontaneous Muscle Soreness Over 0-24 Hours, 24-48 Hours, 48-72 Hours, and 0-72 Hours Post-Dose 1	NA	IBU BID|Placebo BID|IBU TID|Placebo TID	Drug|Drug|Drug|Drug	NA	Pain	Parallel Assignment	Interventional	Treatment	Randomized	Topical Ibuprofen for Delayed Onset Mulscle Soreness	4		NA	0.284	ANOVA					NA	All	205	Completed	Phase 3
NCT01794923	4389108	8038330	Change From Baseline in the Time-weighted Sum of Spontaneous Muscle Soreness Over 0-24 Hours, 24-48 Hours, 48-72 Hours, and 0-72 Hours Post-Dose 1	NA	IBU BID|Placebo BID|IBU TID|Placebo TID	Drug|Drug|Drug|Drug	NA	Pain	Parallel Assignment	Interventional	Treatment	Randomized	Topical Ibuprofen for Delayed Onset Mulscle Soreness	4	LS Mean Difference	-16.9	0.491	ANOVA	-65.08	31.36	95		NA	All	205	Completed	Phase 3
NCT01794923	4389110	8038330	Change From Baseline in the Time-weighted Sum of Spontaneous Muscle Soreness Over 0-24 Hours, 24-48 Hours, 48-72 Hours, and 0-72 Hours Post-Dose 1	NA	IBU BID|Placebo BID|IBU TID|Placebo TID	Drug|Drug|Drug|Drug	NA	Pain	Parallel Assignment	Interventional	Treatment	Randomized	Topical Ibuprofen for Delayed Onset Mulscle Soreness	4	LS Mean Difference	-17.8	0.433	ANOVA	-62.58	26.9	95		NA	All	205	Completed	Phase 3
NCT01794923	4389119	8038330	Change From Baseline in the Time-weighted Sum of Spontaneous Muscle Soreness Over 0-24 Hours, 24-48 Hours, 48-72 Hours, and 0-72 Hours Post-Dose 1	NA	IBU BID|Placebo BID|IBU TID|Placebo TID	Drug|Drug|Drug|Drug	NA	Pain	Parallel Assignment	Interventional	Treatment	Randomized	Topical Ibuprofen for Delayed Onset Mulscle Soreness	4		NA	0.926	ANOVA					NA	All	205	Completed	Phase 3
NCT01794923	4389121	8038330	Change From Baseline in the Time-weighted Sum of Spontaneous Muscle Soreness Over 0-24 Hours, 24-48 Hours, 48-72 Hours, and 0-72 Hours Post-Dose 1	NA	IBU BID|Placebo BID|IBU TID|Placebo TID	Drug|Drug|Drug|Drug	NA	Pain	Parallel Assignment	Interventional	Treatment	Randomized	Topical Ibuprofen for Delayed Onset Mulscle Soreness	4	LS Mean Difference	-3	0.637	ANOVA	-15.77	9.68	95		NA	All	205	Completed	Phase 3
NCT01794923	4389109	8038330	Change From Baseline in the Time-weighted Sum of Spontaneous Muscle Soreness Over 0-24 Hours, 24-48 Hours, 48-72 Hours, and 0-72 Hours Post-Dose 1	NA	IBU BID|Placebo BID|IBU TID|Placebo TID	Drug|Drug|Drug|Drug	NA	Pain	Parallel Assignment	Interventional	Treatment	Randomized	Topical Ibuprofen for Delayed Onset Mulscle Soreness	4	LS Mean Difference	-1	0.966	ANOVA	-45.73	43.78	95		NA	All	205	Completed	Phase 3
NCT01794923	4389113	8038330	Change From Baseline in the Time-weighted Sum of Spontaneous Muscle Soreness Over 0-24 Hours, 24-48 Hours, 48-72 Hours, and 0-72 Hours Post-Dose 1	NA	IBU BID|Placebo BID|IBU TID|Placebo TID	Drug|Drug|Drug|Drug	NA	Pain	Parallel Assignment	Interventional	Treatment	Randomized	Topical Ibuprofen for Delayed Onset Mulscle Soreness	4	LS Mean Difference	2.2	0.875	ANOVA	-25.08	29.42	95		NA	All	205	Completed	Phase 3
NCT01794923	4389148	8038331	Change From Baseline in Muscle Soreness With Movement at 1, 2, 3, 4, 5, 6, 7, 8, 9, 10, 11, 12, 24, 30, 36, 48, 54, 60 and 72 Hours Post-Dose 1	NA	IBU BID|Placebo BID|IBU TID|Placebo TID	Drug|Drug|Drug|Drug	NA	Pain	Parallel Assignment	Interventional	Treatment	Randomized	Topical Ibuprofen for Delayed Onset Mulscle Soreness	4	LS Mean Difference	0.7	0.088	ANOVA	-0.1	1.42	95		NA	All	205	Completed	Phase 3
NCT01794923	4389191	8038331	Change From Baseline in Muscle Soreness With Movement at 1, 2, 3, 4, 5, 6, 7, 8, 9, 10, 11, 12, 24, 30, 36, 48, 54, 60 and 72 Hours Post-Dose 1	NA	IBU BID|Placebo BID|IBU TID|Placebo TID	Drug|Drug|Drug|Drug	NA	Pain	Parallel Assignment	Interventional	Treatment	Randomized	Topical Ibuprofen for Delayed Onset Mulscle Soreness	4		NA	0.305	ANOVA					NA	All	205	Completed	Phase 3
NCT01794923	4389155	8038331	Change From Baseline in Muscle Soreness With Movement at 1, 2, 3, 4, 5, 6, 7, 8, 9, 10, 11, 12, 24, 30, 36, 48, 54, 60 and 72 Hours Post-Dose 1	NA	IBU BID|Placebo BID|IBU TID|Placebo TID	Drug|Drug|Drug|Drug	NA	Pain	Parallel Assignment	Interventional	Treatment	Randomized	Topical Ibuprofen for Delayed Onset Mulscle Soreness	4		NA	0.197	ANOVA					NA	All	205	Completed	Phase 3
NCT01794923	4389170	8038331	Change From Baseline in Muscle Soreness With Movement at 1, 2, 3, 4, 5, 6, 7, 8, 9, 10, 11, 12, 24, 30, 36, 48, 54, 60 and 72 Hours Post-Dose 1	NA	IBU BID|Placebo BID|IBU TID|Placebo TID	Drug|Drug|Drug|Drug	NA	Pain	Parallel Assignment	Interventional	Treatment	Randomized	Topical Ibuprofen for Delayed Onset Mulscle Soreness	4	LS Mean Difference	0.1	0.802	ANOVA	-0.48	0.62	95		NA	All	205	Completed	Phase 3
NCT01794923	4389199	8038331	Change From Baseline in Muscle Soreness With Movement at 1, 2, 3, 4, 5, 6, 7, 8, 9, 10, 11, 12, 24, 30, 36, 48, 54, 60 and 72 Hours Post-Dose 1	NA	IBU BID|Placebo BID|IBU TID|Placebo TID	Drug|Drug|Drug|Drug	NA	Pain	Parallel Assignment	Interventional	Treatment	Randomized	Topical Ibuprofen for Delayed Onset Mulscle Soreness	4		NA	0.63	ANOVA					NA	All	205	Completed	Phase 3
NCT01794923	4389159	8038331	Change From Baseline in Muscle Soreness With Movement at 1, 2, 3, 4, 5, 6, 7, 8, 9, 10, 11, 12, 24, 30, 36, 48, 54, 60 and 72 Hours Post-Dose 1	NA	IBU BID|Placebo BID|IBU TID|Placebo TID	Drug|Drug|Drug|Drug	NA	Pain	Parallel Assignment	Interventional	Treatment	Randomized	Topical Ibuprofen for Delayed Onset Mulscle Soreness	4		NA	0.19	ANOVA					NA	All	205	Completed	Phase 3
NCT01794923	4389164	8038331	Change From Baseline in Muscle Soreness With Movement at 1, 2, 3, 4, 5, 6, 7, 8, 9, 10, 11, 12, 24, 30, 36, 48, 54, 60 and 72 Hours Post-Dose 1	NA	IBU BID|Placebo BID|IBU TID|Placebo TID	Drug|Drug|Drug|Drug	NA	Pain	Parallel Assignment	Interventional	Treatment	Randomized	Topical Ibuprofen for Delayed Onset Mulscle Soreness	4	LS Mean Difference	0.6	0.05	ANOVA	0	1.23	95		NA	All	205	Completed	Phase 3
NCT01794923	4389127	8038331	Change From Baseline in Muscle Soreness With Movement at 1, 2, 3, 4, 5, 6, 7, 8, 9, 10, 11, 12, 24, 30, 36, 48, 54, 60 and 72 Hours Post-Dose 1	NA	IBU BID|Placebo BID|IBU TID|Placebo TID	Drug|Drug|Drug|Drug	NA	Pain	Parallel Assignment	Interventional	Treatment	Randomized	Topical Ibuprofen for Delayed Onset Mulscle Soreness	4		NA	0.238	ANOVA					NA	All	205	Completed	Phase 3
NCT01794923	4389192	8038331	Change From Baseline in Muscle Soreness With Movement at 1, 2, 3, 4, 5, 6, 7, 8, 9, 10, 11, 12, 24, 30, 36, 48, 54, 60 and 72 Hours Post-Dose 1	NA	IBU BID|Placebo BID|IBU TID|Placebo TID	Drug|Drug|Drug|Drug	NA	Pain	Parallel Assignment	Interventional	Treatment	Randomized	Topical Ibuprofen for Delayed Onset Mulscle Soreness	4	LS Mean Difference	0.2	0.238	ANOVA	-0.13	0.52	95		NA	All	205	Completed	Phase 3
NCT01794923	4389172	8038331	Change From Baseline in Muscle Soreness With Movement at 1, 2, 3, 4, 5, 6, 7, 8, 9, 10, 11, 12, 24, 30, 36, 48, 54, 60 and 72 Hours Post-Dose 1	NA	IBU BID|Placebo BID|IBU TID|Placebo TID	Drug|Drug|Drug|Drug	NA	Pain	Parallel Assignment	Interventional	Treatment	Randomized	Topical Ibuprofen for Delayed Onset Mulscle Soreness	4	LS Mean Difference	0.4	0.17	ANOVA	-0.17	0.97	95		NA	All	205	Completed	Phase 3
NCT01794923	4389177	8038331	Change From Baseline in Muscle Soreness With Movement at 1, 2, 3, 4, 5, 6, 7, 8, 9, 10, 11, 12, 24, 30, 36, 48, 54, 60 and 72 Hours Post-Dose 1	NA	IBU BID|Placebo BID|IBU TID|Placebo TID	Drug|Drug|Drug|Drug	NA	Pain	Parallel Assignment	Interventional	Treatment	Randomized	Topical Ibuprofen for Delayed Onset Mulscle Soreness	4	LS Mean Difference	-0.3	0.265	ANOVA	-0.8	0.22	95		NA	All	205	Completed	Phase 3
NCT01794923	4389171	8038331	Change From Baseline in Muscle Soreness With Movement at 1, 2, 3, 4, 5, 6, 7, 8, 9, 10, 11, 12, 24, 30, 36, 48, 54, 60 and 72 Hours Post-Dose 1	NA	IBU BID|Placebo BID|IBU TID|Placebo TID	Drug|Drug|Drug|Drug	NA	Pain	Parallel Assignment	Interventional	Treatment	Randomized	Topical Ibuprofen for Delayed Onset Mulscle Soreness	4		NA	0.383	ANOVA					NA	All	205	Completed	Phase 3
NCT01794923	4389188	8038331	Change From Baseline in Muscle Soreness With Movement at 1, 2, 3, 4, 5, 6, 7, 8, 9, 10, 11, 12, 24, 30, 36, 48, 54, 60 and 72 Hours Post-Dose 1	NA	IBU BID|Placebo BID|IBU TID|Placebo TID	Drug|Drug|Drug|Drug	NA	Pain	Parallel Assignment	Interventional	Treatment	Randomized	Topical Ibuprofen for Delayed Onset Mulscle Soreness	4	LS Mean Difference	0.1	0.561	ANOVA	-0.28	0.51	95		NA	All	205	Completed	Phase 3
NCT01794923	4389140	8038331	Change From Baseline in Muscle Soreness With Movement at 1, 2, 3, 4, 5, 6, 7, 8, 9, 10, 11, 12, 24, 30, 36, 48, 54, 60 and 72 Hours Post-Dose 1	NA	IBU BID|Placebo BID|IBU TID|Placebo TID	Drug|Drug|Drug|Drug	NA	Pain	Parallel Assignment	Interventional	Treatment	Randomized	Topical Ibuprofen for Delayed Onset Mulscle Soreness	4	LS Mean Difference	0.1	0.751	ANOVA	-0.71	0.98	95		NA	All	205	Completed	Phase 3
NCT01794923	4389167	8038331	Change From Baseline in Muscle Soreness With Movement at 1, 2, 3, 4, 5, 6, 7, 8, 9, 10, 11, 12, 24, 30, 36, 48, 54, 60 and 72 Hours Post-Dose 1	NA	IBU BID|Placebo BID|IBU TID|Placebo TID	Drug|Drug|Drug|Drug	NA	Pain	Parallel Assignment	Interventional	Treatment	Randomized	Topical Ibuprofen for Delayed Onset Mulscle Soreness	4		NA	0.139	ANOVA					NA	All	205	Completed	Phase 3
NCT01794923	4389125	8038331	Change From Baseline in Muscle Soreness With Movement at 1, 2, 3, 4, 5, 6, 7, 8, 9, 10, 11, 12, 24, 30, 36, 48, 54, 60 and 72 Hours Post-Dose 1	NA	IBU BID|Placebo BID|IBU TID|Placebo TID	Drug|Drug|Drug|Drug	NA	Pain	Parallel Assignment	Interventional	Treatment	Randomized	Topical Ibuprofen for Delayed Onset Mulscle Soreness	4	LS Mean Difference	-0.1	0.817	ANOVA	-0.9	0.71	95		NA	All	205	Completed	Phase 3
NCT01794923	4389153	8038331	Change From Baseline in Muscle Soreness With Movement at 1, 2, 3, 4, 5, 6, 7, 8, 9, 10, 11, 12, 24, 30, 36, 48, 54, 60 and 72 Hours Post-Dose 1	NA	IBU BID|Placebo BID|IBU TID|Placebo TID	Drug|Drug|Drug|Drug	NA	Pain	Parallel Assignment	Interventional	Treatment	Randomized	Topical Ibuprofen for Delayed Onset Mulscle Soreness	4	LS Mean Difference	-0.3	0.359	ANOVA	-0.89	0.33	95		NA	All	205	Completed	Phase 3
NCT01794923	4389151	8038331	Change From Baseline in Muscle Soreness With Movement at 1, 2, 3, 4, 5, 6, 7, 8, 9, 10, 11, 12, 24, 30, 36, 48, 54, 60 and 72 Hours Post-Dose 1	NA	IBU BID|Placebo BID|IBU TID|Placebo TID	Drug|Drug|Drug|Drug	NA	Pain	Parallel Assignment	Interventional	Treatment	Randomized	Topical Ibuprofen for Delayed Onset Mulscle Soreness	4		NA	0.151	ANOVA					NA	All	205	Completed	Phase 3
NCT01794923	4389136	8038331	Change From Baseline in Muscle Soreness With Movement at 1, 2, 3, 4, 5, 6, 7, 8, 9, 10, 11, 12, 24, 30, 36, 48, 54, 60 and 72 Hours Post-Dose 1	NA	IBU BID|Placebo BID|IBU TID|Placebo TID	Drug|Drug|Drug|Drug	NA	Pain	Parallel Assignment	Interventional	Treatment	Randomized	Topical Ibuprofen for Delayed Onset Mulscle Soreness	4	LS Mean Difference	-0.5	0.261	ANOVA	-1.36	0.37	95		NA	All	205	Completed	Phase 3
NCT01794923	4389184	8038331	Change From Baseline in Muscle Soreness With Movement at 1, 2, 3, 4, 5, 6, 7, 8, 9, 10, 11, 12, 24, 30, 36, 48, 54, 60 and 72 Hours Post-Dose 1	NA	IBU BID|Placebo BID|IBU TID|Placebo TID	Drug|Drug|Drug|Drug	NA	Pain	Parallel Assignment	Interventional	Treatment	Randomized	Topical Ibuprofen for Delayed Onset Mulscle Soreness	4	LS Mean Difference	0.1	0.546	ANOVA	-0.32	0.61	95		NA	All	205	Completed	Phase 3
NCT01794923	4389174	8038331	Change From Baseline in Muscle Soreness With Movement at 1, 2, 3, 4, 5, 6, 7, 8, 9, 10, 11, 12, 24, 30, 36, 48, 54, 60 and 72 Hours Post-Dose 1	NA	IBU BID|Placebo BID|IBU TID|Placebo TID	Drug|Drug|Drug|Drug	NA	Pain	Parallel Assignment	Interventional	Treatment	Randomized	Topical Ibuprofen for Delayed Onset Mulscle Soreness	4	LS Mean Difference	0	0.865	ANOVA	-0.49	0.58	95		NA	All	205	Completed	Phase 3
NCT01794923	4389152	8038331	Change From Baseline in Muscle Soreness With Movement at 1, 2, 3, 4, 5, 6, 7, 8, 9, 10, 11, 12, 24, 30, 36, 48, 54, 60 and 72 Hours Post-Dose 1	NA	IBU BID|Placebo BID|IBU TID|Placebo TID	Drug|Drug|Drug|Drug	NA	Pain	Parallel Assignment	Interventional	Treatment	Randomized	Topical Ibuprofen for Delayed Onset Mulscle Soreness	4	LS Mean Difference	0.6	0.072	ANOVA	-0.05	1.25	95		NA	All	205	Completed	Phase 3
NCT01794923	4389175	8038331	Change From Baseline in Muscle Soreness With Movement at 1, 2, 3, 4, 5, 6, 7, 8, 9, 10, 11, 12, 24, 30, 36, 48, 54, 60 and 72 Hours Post-Dose 1	NA	IBU BID|Placebo BID|IBU TID|Placebo TID	Drug|Drug|Drug|Drug	NA	Pain	Parallel Assignment	Interventional	Treatment	Randomized	Topical Ibuprofen for Delayed Onset Mulscle Soreness	4		NA	0.311	ANOVA					NA	All	205	Completed	Phase 3
NCT01794923	4389126	8038331	Change From Baseline in Muscle Soreness With Movement at 1, 2, 3, 4, 5, 6, 7, 8, 9, 10, 11, 12, 24, 30, 36, 48, 54, 60 and 72 Hours Post-Dose 1	NA	IBU BID|Placebo BID|IBU TID|Placebo TID	Drug|Drug|Drug|Drug	NA	Pain	Parallel Assignment	Interventional	Treatment	Randomized	Topical Ibuprofen for Delayed Onset Mulscle Soreness	4	LS Mean Difference	-0.7	0.106	ANOVA	-1.46	0.14	95		NA	All	205	Completed	Phase 3
NCT01794923	4389161	8038331	Change From Baseline in Muscle Soreness With Movement at 1, 2, 3, 4, 5, 6, 7, 8, 9, 10, 11, 12, 24, 30, 36, 48, 54, 60 and 72 Hours Post-Dose 1	NA	IBU BID|Placebo BID|IBU TID|Placebo TID	Drug|Drug|Drug|Drug	NA	Pain	Parallel Assignment	Interventional	Treatment	Randomized	Topical Ibuprofen for Delayed Onset Mulscle Soreness	4	LS mean Difference	-0.4	0.232	ANOVA	-0.96	0.23	95		NA	All	205	Completed	Phase 3
NCT01794923	4389165	8038331	Change From Baseline in Muscle Soreness With Movement at 1, 2, 3, 4, 5, 6, 7, 8, 9, 10, 11, 12, 24, 30, 36, 48, 54, 60 and 72 Hours Post-Dose 1	NA	IBU BID|Placebo BID|IBU TID|Placebo TID	Drug|Drug|Drug|Drug	NA	Pain	Parallel Assignment	Interventional	Treatment	Randomized	Topical Ibuprofen for Delayed Onset Mulscle Soreness	4	LS Mean Difference	-0.4	0.183	ANOVA	-0.96	0.18	95		NA	All	205	Completed	Phase 3
NCT01794923	4389144	8038331	Change From Baseline in Muscle Soreness With Movement at 1, 2, 3, 4, 5, 6, 7, 8, 9, 10, 11, 12, 24, 30, 36, 48, 54, 60 and 72 Hours Post-Dose 1	NA	IBU BID|Placebo BID|IBU TID|Placebo TID	Drug|Drug|Drug|Drug	NA	Pain	Parallel Assignment	Interventional	Treatment	Randomized	Topical Ibuprofen for Delayed Onset Mulscle Soreness	4	LS Mean Difference	0.3	0.507	ANOVA	-0.51	1.04	95		NA	All	205	Completed	Phase 3
NCT01794923	4389150	8038331	Change From Baseline in Muscle Soreness With Movement at 1, 2, 3, 4, 5, 6, 7, 8, 9, 10, 11, 12, 24, 30, 36, 48, 54, 60 and 72 Hours Post-Dose 1	NA	IBU BID|Placebo BID|IBU TID|Placebo TID	Drug|Drug|Drug|Drug	NA	Pain	Parallel Assignment	Interventional	Treatment	Randomized	Topical Ibuprofen for Delayed Onset Mulscle Soreness	4	LS Mean Difference	0.6	0.09	ANOVA	-0.1	1.32	95		NA	All	205	Completed	Phase 3
NCT01794923	4389178	8038331	Change From Baseline in Muscle Soreness With Movement at 1, 2, 3, 4, 5, 6, 7, 8, 9, 10, 11, 12, 24, 30, 36, 48, 54, 60 and 72 Hours Post-Dose 1	NA	IBU BID|Placebo BID|IBU TID|Placebo TID	Drug|Drug|Drug|Drug	NA	Pain	Parallel Assignment	Interventional	Treatment	Randomized	Topical Ibuprofen for Delayed Onset Mulscle Soreness	4	LS Mean Difference	0	0.922	ANOVA	-0.53	0.48	95		NA	All	205	Completed	Phase 3
NCT01794923	4389149	8038331	Change From Baseline in Muscle Soreness With Movement at 1, 2, 3, 4, 5, 6, 7, 8, 9, 10, 11, 12, 24, 30, 36, 48, 54, 60 and 72 Hours Post-Dose 1	NA	IBU BID|Placebo BID|IBU TID|Placebo TID	Drug|Drug|Drug|Drug	NA	Pain	Parallel Assignment	Interventional	Treatment	Randomized	Topical Ibuprofen for Delayed Onset Mulscle Soreness	4	LS Mean Difference	-0.1	0.889	ANOVA	-0.76	0.66	95		NA	All	205	Completed	Phase 3
NCT01794923	4389163	8038331	Change From Baseline in Muscle Soreness With Movement at 1, 2, 3, 4, 5, 6, 7, 8, 9, 10, 11, 12, 24, 30, 36, 48, 54, 60 and 72 Hours Post-Dose 1	NA	IBU BID|Placebo BID|IBU TID|Placebo TID	Drug|Drug|Drug|Drug	NA	Pain	Parallel Assignment	Interventional	Treatment	Randomized	Topical Ibuprofen for Delayed Onset Mulscle Soreness	4		NA	0.221	ANOVA					NA	All	205	Completed	Phase 3
NCT01794923	4389124	8038331	Change From Baseline in Muscle Soreness With Movement at 1, 2, 3, 4, 5, 6, 7, 8, 9, 10, 11, 12, 24, 30, 36, 48, 54, 60 and 72 Hours Post-Dose 1	NA	IBU BID|Placebo BID|IBU TID|Placebo TID	Drug|Drug|Drug|Drug	NA	Pain	Parallel Assignment	Interventional	Treatment	Randomized	Topical Ibuprofen for Delayed Onset Mulscle Soreness	4	LS Mean Difference	-0.6	0.197	ANOVA	-1.43	0.3	95		NA	All	205	Completed	Phase 3
NCT01794923	4389157	8038331	Change From Baseline in Muscle Soreness With Movement at 1, 2, 3, 4, 5, 6, 7, 8, 9, 10, 11, 12, 24, 30, 36, 48, 54, 60 and 72 Hours Post-Dose 1	NA	IBU BID|Placebo BID|IBU TID|Placebo TID	Drug|Drug|Drug|Drug	NA	Pain	Parallel Assignment	Interventional	Treatment	Randomized	Topical Ibuprofen for Delayed Onset Mulscle Soreness	4	LS Mean Difference	-0.3	0.295	ANOVA	-0.89	0.27	95		NA	All	205	Completed	Phase 3
NCT01794923	4389143	8038331	Change From Baseline in Muscle Soreness With Movement at 1, 2, 3, 4, 5, 6, 7, 8, 9, 10, 11, 12, 24, 30, 36, 48, 54, 60 and 72 Hours Post-Dose 1	NA	IBU BID|Placebo BID|IBU TID|Placebo TID	Drug|Drug|Drug|Drug	NA	Pain	Parallel Assignment	Interventional	Treatment	Randomized	Topical Ibuprofen for Delayed Onset Mulscle Soreness	4		NA	0.873	ANOVA					NA	All	205	Completed	Phase 3
NCT01794923	4389154	8038331	Change From Baseline in Muscle Soreness With Movement at 1, 2, 3, 4, 5, 6, 7, 8, 9, 10, 11, 12, 24, 30, 36, 48, 54, 60 and 72 Hours Post-Dose 1	NA	IBU BID|Placebo BID|IBU TID|Placebo TID	Drug|Drug|Drug|Drug	NA	Pain	Parallel Assignment	Interventional	Treatment	Randomized	Topical Ibuprofen for Delayed Onset Mulscle Soreness	4	LS Mean Difference	0.3	0.309	ANOVA	-0.29	0.92	95		NA	All	205	Completed	Phase 3
NCT01794923	4389193	8038331	Change From Baseline in Muscle Soreness With Movement at 1, 2, 3, 4, 5, 6, 7, 8, 9, 10, 11, 12, 24, 30, 36, 48, 54, 60 and 72 Hours Post-Dose 1	NA	IBU BID|Placebo BID|IBU TID|Placebo TID	Drug|Drug|Drug|Drug	NA	Pain	Parallel Assignment	Interventional	Treatment	Randomized	Topical Ibuprofen for Delayed Onset Mulscle Soreness	4	LS Mean Difference	-0.3	0.029	ANOVA	-0.64	-0.04	95		NA	All	205	Completed	Phase 3
NCT01794923	4389181	8038331	Change From Baseline in Muscle Soreness With Movement at 1, 2, 3, 4, 5, 6, 7, 8, 9, 10, 11, 12, 24, 30, 36, 48, 54, 60 and 72 Hours Post-Dose 1	NA	IBU BID|Placebo BID|IBU TID|Placebo TID	Drug|Drug|Drug|Drug	NA	Pain	Parallel Assignment	Interventional	Treatment	Randomized	Topical Ibuprofen for Delayed Onset Mulscle Soreness	4	LS Mean Difference	-0.4	0.067	ANOVA	-0.88	0.03	95		NA	All	205	Completed	Phase 3
NCT01794923	4389160	8038331	Change From Baseline in Muscle Soreness With Movement at 1, 2, 3, 4, 5, 6, 7, 8, 9, 10, 11, 12, 24, 30, 36, 48, 54, 60 and 72 Hours Post-Dose 1	NA	IBU BID|Placebo BID|IBU TID|Placebo TID	Drug|Drug|Drug|Drug	NA	Pain	Parallel Assignment	Interventional	Treatment	Randomized	Topical Ibuprofen for Delayed Onset Mulscle Soreness	4	LS Mean Difference	0.6	0.089	ANOVA	-0.08	1.19	95		NA	All	205	Completed	Phase 3
NCT01794923	4389176	8038331	Change From Baseline in Muscle Soreness With Movement at 1, 2, 3, 4, 5, 6, 7, 8, 9, 10, 11, 12, 24, 30, 36, 48, 54, 60 and 72 Hours Post-Dose 1	NA	IBU BID|Placebo BID|IBU TID|Placebo TID	Drug|Drug|Drug|Drug	NA	Pain	Parallel Assignment	Interventional	Treatment	Randomized	Topical Ibuprofen for Delayed Onset Mulscle Soreness	4	LS Mean Difference	0.3	0.342	ANOVA	-0.28	0.81	95		NA	All	205	Completed	Phase 3
NCT01794923	4389132	8038331	Change From Baseline in Muscle Soreness With Movement at 1, 2, 3, 4, 5, 6, 7, 8, 9, 10, 11, 12, 24, 30, 36, 48, 54, 60 and 72 Hours Post-Dose 1	NA	IBU BID|Placebo BID|IBU TID|Placebo TID	Drug|Drug|Drug|Drug	NA	Pain	Parallel Assignment	Interventional	Treatment	Randomized	Topical Ibuprofen for Delayed Onset Mulscle Soreness	4	LS Mean Difference	-0.1	0.84	ANOVA	-0.97	0.79	95		NA	All	205	Completed	Phase 3
NCT01794923	4389197	8038331	Change From Baseline in Muscle Soreness With Movement at 1, 2, 3, 4, 5, 6, 7, 8, 9, 10, 11, 12, 24, 30, 36, 48, 54, 60 and 72 Hours Post-Dose 1	NA	IBU BID|Placebo BID|IBU TID|Placebo TID	Drug|Drug|Drug|Drug	NA	Pain	Parallel Assignment	Interventional	Treatment	Randomized	Topical Ibuprofen for Delayed Onset Mulscle Soreness	4	LS Mean Difference	-0.1	0.6	ANOVA	-0.34	0.19	95		NA	All	205	Completed	Phase 3
NCT01794923	4389162	8038331	Change From Baseline in Muscle Soreness With Movement at 1, 2, 3, 4, 5, 6, 7, 8, 9, 10, 11, 12, 24, 30, 36, 48, 54, 60 and 72 Hours Post-Dose 1	NA	IBU BID|Placebo BID|IBU TID|Placebo TID	Drug|Drug|Drug|Drug	NA	Pain	Parallel Assignment	Interventional	Treatment	Randomized	Topical Ibuprofen for Delayed Onset Mulscle Soreness	4	LS Mean Difference	0.2	0.526	ANOVA	-0.4	0.79	95		NA	All	205	Completed	Phase 3
NCT01794923	4389156	8038331	Change From Baseline in Muscle Soreness With Movement at 1, 2, 3, 4, 5, 6, 7, 8, 9, 10, 11, 12, 24, 30, 36, 48, 54, 60 and 72 Hours Post-Dose 1	NA	IBU BID|Placebo BID|IBU TID|Placebo TID	Drug|Drug|Drug|Drug	NA	Pain	Parallel Assignment	Interventional	Treatment	Randomized	Topical Ibuprofen for Delayed Onset Mulscle Soreness	4	LS Mean Difference	0.6	0.069	ANOVA	-0.05	1.2	95		NA	All	205	Completed	Phase 3
NCT01794923	4389135	8038331	Change From Baseline in Muscle Soreness With Movement at 1, 2, 3, 4, 5, 6, 7, 8, 9, 10, 11, 12, 24, 30, 36, 48, 54, 60 and 72 Hours Post-Dose 1	NA	IBU BID|Placebo BID|IBU TID|Placebo TID	Drug|Drug|Drug|Drug	NA	Pain	Parallel Assignment	Interventional	Treatment	Randomized	Topical Ibuprofen for Delayed Onset Mulscle Soreness	4		NA	0.943	ANOVA					NA	All	205	Completed	Phase 3
NCT01794923	4389198	8038331	Change From Baseline in Muscle Soreness With Movement at 1, 2, 3, 4, 5, 6, 7, 8, 9, 10, 11, 12, 24, 30, 36, 48, 54, 60 and 72 Hours Post-Dose 1	NA	IBU BID|Placebo BID|IBU TID|Placebo TID	Drug|Drug|Drug|Drug	NA	Pain	Parallel Assignment	Interventional	Treatment	Randomized	Topical Ibuprofen for Delayed Onset Mulscle Soreness	4	LS Mean Difference	-0.1	0.342	ANOVA	-0.39	0.14	95		NA	All	205	Completed	Phase 3
NCT01794923	4389146	8038331	Change From Baseline in Muscle Soreness With Movement at 1, 2, 3, 4, 5, 6, 7, 8, 9, 10, 11, 12, 24, 30, 36, 48, 54, 60 and 72 Hours Post-Dose 1	NA	IBU BID|Placebo BID|IBU TID|Placebo TID	Drug|Drug|Drug|Drug	NA	Pain	Parallel Assignment	Interventional	Treatment	Randomized	Topical Ibuprofen for Delayed Onset Mulscle Soreness	4	LS Mean Difference	0.3	0.393	ANOVA	-0.41	1.04	95		NA	All	205	Completed	Phase 3
NCT01794923	4389131	8038331	Change From Baseline in Muscle Soreness With Movement at 1, 2, 3, 4, 5, 6, 7, 8, 9, 10, 11, 12, 24, 30, 36, 48, 54, 60 and 72 Hours Post-Dose 1	NA	IBU BID|Placebo BID|IBU TID|Placebo TID	Drug|Drug|Drug|Drug	NA	Pain	Parallel Assignment	Interventional	Treatment	Randomized	Topical Ibuprofen for Delayed Onset Mulscle Soreness	4		NA	0.758	ANOVA					NA	All	205	Completed	Phase 3
NCT01794923	4389185	8038331	Change From Baseline in Muscle Soreness With Movement at 1, 2, 3, 4, 5, 6, 7, 8, 9, 10, 11, 12, 24, 30, 36, 48, 54, 60 and 72 Hours Post-Dose 1	NA	IBU BID|Placebo BID|IBU TID|Placebo TID	Drug|Drug|Drug|Drug	NA	Pain	Parallel Assignment	Interventional	Treatment	Randomized	Topical Ibuprofen for Delayed Onset Mulscle Soreness	4	LS Mean Difference	-0.4	0.085	ANOVA	-0.82	0.05	95		NA	All	205	Completed	Phase 3
NCT01794923	4389189	8038331	Change From Baseline in Muscle Soreness With Movement at 1, 2, 3, 4, 5, 6, 7, 8, 9, 10, 11, 12, 24, 30, 36, 48, 54, 60 and 72 Hours Post-Dose 1	NA	IBU BID|Placebo BID|IBU TID|Placebo TID	Drug|Drug|Drug|Drug	NA	Pain	Parallel Assignment	Interventional	Treatment	Randomized	Topical Ibuprofen for Delayed Onset Mulscle Soreness	4	LS Mean Difference	-0.3	0.13	ANOVA	-0.66	0.09	95		NA	All	205	Completed	Phase 3
NCT01794923	4389128	8038331	Change From Baseline in Muscle Soreness With Movement at 1, 2, 3, 4, 5, 6, 7, 8, 9, 10, 11, 12, 24, 30, 36, 48, 54, 60 and 72 Hours Post-Dose 1	NA	IBU BID|Placebo BID|IBU TID|Placebo TID	Drug|Drug|Drug|Drug	NA	Pain	Parallel Assignment	Interventional	Treatment	Randomized	Topical Ibuprofen for Delayed Onset Mulscle Soreness	4	LS Mean Difference	-0.3	0.543	ANOVA	-1.16	0.61	95		NA	All	205	Completed	Phase 3
NCT01794923	4389137	8038331	Change From Baseline in Muscle Soreness With Movement at 1, 2, 3, 4, 5, 6, 7, 8, 9, 10, 11, 12, 24, 30, 36, 48, 54, 60 and 72 Hours Post-Dose 1	NA	IBU BID|Placebo BID|IBU TID|Placebo TID	Drug|Drug|Drug|Drug	NA	Pain	Parallel Assignment	Interventional	Treatment	Randomized	Topical Ibuprofen for Delayed Onset Mulscle Soreness	4	LS Mean Difference	0.2	0.61	ANOVA	-0.6	1.02	95		NA	All	205	Completed	Phase 3
NCT01794923	4389129	8038331	Change From Baseline in Muscle Soreness With Movement at 1, 2, 3, 4, 5, 6, 7, 8, 9, 10, 11, 12, 24, 30, 36, 48, 54, 60 and 72 Hours Post-Dose 1	NA	IBU BID|Placebo BID|IBU TID|Placebo TID	Drug|Drug|Drug|Drug	NA	Pain	Parallel Assignment	Interventional	Treatment	Randomized	Topical Ibuprofen for Delayed Onset Mulscle Soreness	4	LS Mean Difference	0	0.974	ANOVA	-0.84	0.82	95		NA	All	205	Completed	Phase 3
NCT01794923	4389194	8038331	Change From Baseline in Muscle Soreness With Movement at 1, 2, 3, 4, 5, 6, 7, 8, 9, 10, 11, 12, 24, 30, 36, 48, 54, 60 and 72 Hours Post-Dose 1	NA	IBU BID|Placebo BID|IBU TID|Placebo TID	Drug|Drug|Drug|Drug	NA	Pain	Parallel Assignment	Interventional	Treatment	Randomized	Topical Ibuprofen for Delayed Onset Mulscle Soreness	4	LS Mean Difference	-0.1	0.351	ANOVA	-0.44	0.16	95		NA	All	205	Completed	Phase 3
NCT01794923	4389190	8038331	Change From Baseline in Muscle Soreness With Movement at 1, 2, 3, 4, 5, 6, 7, 8, 9, 10, 11, 12, 24, 30, 36, 48, 54, 60 and 72 Hours Post-Dose 1	NA	IBU BID|Placebo BID|IBU TID|Placebo TID	Drug|Drug|Drug|Drug	NA	Pain	Parallel Assignment	Interventional	Treatment	Randomized	Topical Ibuprofen for Delayed Onset Mulscle Soreness	4	LS Mean Difference	-0.2	0.37	ANOVA	-0.54	0.2	95		NA	All	205	Completed	Phase 3
NCT01794923	4389147	8038331	Change From Baseline in Muscle Soreness With Movement at 1, 2, 3, 4, 5, 6, 7, 8, 9, 10, 11, 12, 24, 30, 36, 48, 54, 60 and 72 Hours Post-Dose 1	NA	IBU BID|Placebo BID|IBU TID|Placebo TID	Drug|Drug|Drug|Drug	NA	Pain	Parallel Assignment	Interventional	Treatment	Randomized	Topical Ibuprofen for Delayed Onset Mulscle Soreness	4		NA	0.673	ANOVA					NA	All	205	Completed	Phase 3
NCT01794923	4389138	8038331	Change From Baseline in Muscle Soreness With Movement at 1, 2, 3, 4, 5, 6, 7, 8, 9, 10, 11, 12, 24, 30, 36, 48, 54, 60 and 72 Hours Post-Dose 1	NA	IBU BID|Placebo BID|IBU TID|Placebo TID	Drug|Drug|Drug|Drug	NA	Pain	Parallel Assignment	Interventional	Treatment	Randomized	Topical Ibuprofen for Delayed Onset Mulscle Soreness	4	LS Mean Difference	-0.3	0.486	ANOVA	-1.09	0.52	95		NA	All	205	Completed	Phase 3
NCT01794923	4389183	8038331	Change From Baseline in Muscle Soreness With Movement at 1, 2, 3, 4, 5, 6, 7, 8, 9, 10, 11, 12, 24, 30, 36, 48, 54, 60 and 72 Hours Post-Dose 1	NA	IBU BID|Placebo BID|IBU TID|Placebo TID	Drug|Drug|Drug|Drug	NA	Pain	Parallel Assignment	Interventional	Treatment	Randomized	Topical Ibuprofen for Delayed Onset Mulscle Soreness	4		NA	0.185	ANOVA					NA	All	205	Completed	Phase 3
NCT01794923	4389134	8038331	Change From Baseline in Muscle Soreness With Movement at 1, 2, 3, 4, 5, 6, 7, 8, 9, 10, 11, 12, 24, 30, 36, 48, 54, 60 and 72 Hours Post-Dose 1	NA	IBU BID|Placebo BID|IBU TID|Placebo TID	Drug|Drug|Drug|Drug	NA	Pain	Parallel Assignment	Interventional	Treatment	Randomized	Topical Ibuprofen for Delayed Onset Mulscle Soreness	4	LS Mean Difference	-0.1	0.733	ANOVA	-0.96	0.68	95		NA	All	205	Completed	Phase 3
NCT01794923	4389141	8038331	Change From Baseline in Muscle Soreness With Movement at 1, 2, 3, 4, 5, 6, 7, 8, 9, 10, 11, 12, 24, 30, 36, 48, 54, 60 and 72 Hours Post-Dose 1	NA	IBU BID|Placebo BID|IBU TID|Placebo TID	Drug|Drug|Drug|Drug	NA	Pain	Parallel Assignment	Interventional	Treatment	Randomized	Topical Ibuprofen for Delayed Onset Mulscle Soreness	4	LS Mean Difference	0.1	0.86	ANOVA	-0.72	0.86	95		NA	All	205	Completed	Phase 3
NCT01794923	4389186	8038331	Change From Baseline in Muscle Soreness With Movement at 1, 2, 3, 4, 5, 6, 7, 8, 9, 10, 11, 12, 24, 30, 36, 48, 54, 60 and 72 Hours Post-Dose 1	NA	IBU BID|Placebo BID|IBU TID|Placebo TID	Drug|Drug|Drug|Drug	NA	Pain	Parallel Assignment	Interventional	Treatment	Randomized	Topical Ibuprofen for Delayed Onset Mulscle Soreness	4	LS Mean Difference	-0.2	0.277	ANOVA	-0.68	0.19	95		NA	All	205	Completed	Phase 3
NCT01794923	4389196	8038331	Change From Baseline in Muscle Soreness With Movement at 1, 2, 3, 4, 5, 6, 7, 8, 9, 10, 11, 12, 24, 30, 36, 48, 54, 60 and 72 Hours Post-Dose 1	NA	IBU BID|Placebo BID|IBU TID|Placebo TID	Drug|Drug|Drug|Drug	NA	Pain	Parallel Assignment	Interventional	Treatment	Randomized	Topical Ibuprofen for Delayed Onset Mulscle Soreness	4	LS Mean Difference	-0.1	0.691	ANOVA	-0.34	0.23	95		NA	All	205	Completed	Phase 3
NCT01794923	4389173	8038331	Change From Baseline in Muscle Soreness With Movement at 1, 2, 3, 4, 5, 6, 7, 8, 9, 10, 11, 12, 24, 30, 36, 48, 54, 60 and 72 Hours Post-Dose 1	NA	IBU BID|Placebo BID|IBU TID|Placebo TID	Drug|Drug|Drug|Drug	NA	Pain	Parallel Assignment	Interventional	Treatment	Randomized	Topical Ibuprofen for Delayed Onset Mulscle Soreness	4	LS Mean Difference	-0.4	0.193	ANOVA	-0.89	0.18	95		NA	All	205	Completed	Phase 3
NCT01794923	4389166	8038331	Change From Baseline in Muscle Soreness With Movement at 1, 2, 3, 4, 5, 6, 7, 8, 9, 10, 11, 12, 24, 30, 36, 48, 54, 60 and 72 Hours Post-Dose 1	NA	IBU BID|Placebo BID|IBU TID|Placebo TID	Drug|Drug|Drug|Drug	NA	Pain	Parallel Assignment	Interventional	Treatment	Randomized	Topical Ibuprofen for Delayed Onset Mulscle Soreness	4	LS Mean Difference	0.2	0.441	ANOVA	-0.35	0.8	95		NA	All	205	Completed	Phase 3
NCT01794923	4389169	8038331	Change From Baseline in Muscle Soreness With Movement at 1, 2, 3, 4, 5, 6, 7, 8, 9, 10, 11, 12, 24, 30, 36, 48, 54, 60 and 72 Hours Post-Dose 1	NA	IBU BID|Placebo BID|IBU TID|Placebo TID	Drug|Drug|Drug|Drug	NA	Pain	Parallel Assignment	Interventional	Treatment	Randomized	Topical Ibuprofen for Delayed Onset Mulscle Soreness	4	LS Mean Difference	-0.3	0.26	ANOVA	-0.87	0.24	95		NA	All	205	Completed	Phase 3
NCT01794923	4389133	8038331	Change From Baseline in Muscle Soreness With Movement at 1, 2, 3, 4, 5, 6, 7, 8, 9, 10, 11, 12, 24, 30, 36, 48, 54, 60 and 72 Hours Post-Dose 1	NA	IBU BID|Placebo BID|IBU TID|Placebo TID	Drug|Drug|Drug|Drug	NA	Pain	Parallel Assignment	Interventional	Treatment	Randomized	Topical Ibuprofen for Delayed Onset Mulscle Soreness	4	LS Mean Difference	-0.1	0.902	ANOVA	-0.87	0.77	95		NA	All	205	Completed	Phase 3
NCT01794923	4389142	8038331	Change From Baseline in Muscle Soreness With Movement at 1, 2, 3, 4, 5, 6, 7, 8, 9, 10, 11, 12, 24, 30, 36, 48, 54, 60 and 72 Hours Post-Dose 1	NA	IBU BID|Placebo BID|IBU TID|Placebo TID	Drug|Drug|Drug|Drug	NA	Pain	Parallel Assignment	Interventional	Treatment	Randomized	Topical Ibuprofen for Delayed Onset Mulscle Soreness	4	LS Mean Difference	0.2	0.605	ANOVA	-0.58	1	95		NA	All	205	Completed	Phase 3
NCT01794923	4389187	8038331	Change From Baseline in Muscle Soreness With Movement at 1, 2, 3, 4, 5, 6, 7, 8, 9, 10, 11, 12, 24, 30, 36, 48, 54, 60 and 72 Hours Post-Dose 1	NA	IBU BID|Placebo BID|IBU TID|Placebo TID	Drug|Drug|Drug|Drug	NA	Pain	Parallel Assignment	Interventional	Treatment	Randomized	Topical Ibuprofen for Delayed Onset Mulscle Soreness	4		NA	0.209	ANOVA					NA	All	205	Completed	Phase 3
NCT01794923	4389130	8038331	Change From Baseline in Muscle Soreness With Movement at 1, 2, 3, 4, 5, 6, 7, 8, 9, 10, 11, 12, 24, 30, 36, 48, 54, 60 and 72 Hours Post-Dose 1	NA	IBU BID|Placebo BID|IBU TID|Placebo TID	Drug|Drug|Drug|Drug	NA	Pain	Parallel Assignment	Interventional	Treatment	Randomized	Topical Ibuprofen for Delayed Onset Mulscle Soreness	4	LS Mean Difference	-0.3	0.493	ANOVA	-1.12	0.54	95		NA	All	205	Completed	Phase 3
NCT01794923	4389195	8038331	Change From Baseline in Muscle Soreness With Movement at 1, 2, 3, 4, 5, 6, 7, 8, 9, 10, 11, 12, 24, 30, 36, 48, 54, 60 and 72 Hours Post-Dose 1	NA	IBU BID|Placebo BID|IBU TID|Placebo TID	Drug|Drug|Drug|Drug	NA	Pain	Parallel Assignment	Interventional	Treatment	Randomized	Topical Ibuprofen for Delayed Onset Mulscle Soreness	4		NA	0.091	ANOVA					NA	All	205	Completed	Phase 3
NCT01794923	4389182	8038331	Change From Baseline in Muscle Soreness With Movement at 1, 2, 3, 4, 5, 6, 7, 8, 9, 10, 11, 12, 24, 30, 36, 48, 54, 60 and 72 Hours Post-Dose 1	NA	IBU BID|Placebo BID|IBU TID|Placebo TID	Drug|Drug|Drug|Drug	NA	Pain	Parallel Assignment	Interventional	Treatment	Randomized	Topical Ibuprofen for Delayed Onset Mulscle Soreness	4	LS Mean Difference	-0.2	0.4	ANOVA	-0.64	0.26	95		NA	All	205	Completed	Phase 3
NCT01794923	4389139	8038331	Change From Baseline in Muscle Soreness With Movement at 1, 2, 3, 4, 5, 6, 7, 8, 9, 10, 11, 12, 24, 30, 36, 48, 54, 60 and 72 Hours Post-Dose 1	NA	IBU BID|Placebo BID|IBU TID|Placebo TID	Drug|Drug|Drug|Drug	NA	Pain	Parallel Assignment	Interventional	Treatment	Randomized	Topical Ibuprofen for Delayed Onset Mulscle Soreness	4		NA	0.528	ANOVA					NA	All	205	Completed	Phase 3
NCT01794923	4389158	8038331	Change From Baseline in Muscle Soreness With Movement at 1, 2, 3, 4, 5, 6, 7, 8, 9, 10, 11, 12, 24, 30, 36, 48, 54, 60 and 72 Hours Post-Dose 1	NA	IBU BID|Placebo BID|IBU TID|Placebo TID	Drug|Drug|Drug|Drug	NA	Pain	Parallel Assignment	Interventional	Treatment	Randomized	Topical Ibuprofen for Delayed Onset Mulscle Soreness	4	LS Mean Difference	0.3	0.365	ANOVA	-0.31	0.85	95		NA	All	205	Completed	Phase 3
NCT01794923	4389168	8038331	Change From Baseline in Muscle Soreness With Movement at 1, 2, 3, 4, 5, 6, 7, 8, 9, 10, 11, 12, 24, 30, 36, 48, 54, 60 and 72 Hours Post-Dose 1	NA	IBU BID|Placebo BID|IBU TID|Placebo TID	Drug|Drug|Drug|Drug	NA	Pain	Parallel Assignment	Interventional	Treatment	Randomized	Topical Ibuprofen for Delayed Onset Mulscle Soreness	4	LS Mean Difference	0.4	0.199	ANOVA	-0.21	0.98	95		NA	All	205	Completed	Phase 3
NCT01794923	4389179	8038331	Change From Baseline in Muscle Soreness With Movement at 1, 2, 3, 4, 5, 6, 7, 8, 9, 10, 11, 12, 24, 30, 36, 48, 54, 60 and 72 Hours Post-Dose 1	NA	IBU BID|Placebo BID|IBU TID|Placebo TID	Drug|Drug|Drug|Drug	NA	Pain	Parallel Assignment	Interventional	Treatment	Randomized	Topical Ibuprofen for Delayed Onset Mulscle Soreness	4		NA	0.493	ANOVA					NA	All	205	Completed	Phase 3
NCT01794923	4389145	8038331	Change From Baseline in Muscle Soreness With Movement at 1, 2, 3, 4, 5, 6, 7, 8, 9, 10, 11, 12, 24, 30, 36, 48, 54, 60 and 72 Hours Post-Dose 1	NA	IBU BID|Placebo BID|IBU TID|Placebo TID	Drug|Drug|Drug|Drug	NA	Pain	Parallel Assignment	Interventional	Treatment	Randomized	Topical Ibuprofen for Delayed Onset Mulscle Soreness	4	LS Mean Difference	0.1	0.887	ANOVA	-0.67	0.78	95		NA	All	205	Completed	Phase 3
NCT01794923	4389180	8038331	Change From Baseline in Muscle Soreness With Movement at 1, 2, 3, 4, 5, 6, 7, 8, 9, 10, 11, 12, 24, 30, 36, 48, 54, 60 and 72 Hours Post-Dose 1	NA	IBU BID|Placebo BID|IBU TID|Placebo TID	Drug|Drug|Drug|Drug	NA	Pain	Parallel Assignment	Interventional	Treatment	Randomized	Topical Ibuprofen for Delayed Onset Mulscle Soreness	4	LS Mean Difference	0.2	0.35	ANOVA	-0.25	0.71	95		NA	All	205	Completed	Phase 3
NCT01794923	4389200	8038332	Change From Baseline in the Time-Weighted Sum of Muscle Soreness With Movement Over 24-48 Hours, 48-72 Hours, 0-72 Hours Post-Dose 1	NA	IBU BID|Placebo BID|IBU TID|Placebo TID	Drug|Drug|Drug|Drug	NA	Pain	Parallel Assignment	Interventional	Treatment	Randomized	Topical Ibuprofen for Delayed Onset Mulscle Soreness	4	LS Mean Difference	-0.6	0.982	ANOVA	-48.95	47.83	95		NA	All	205	Completed	Phase 3
NCT01794923	4389203	8038332	Change From Baseline in the Time-Weighted Sum of Muscle Soreness With Movement Over 24-48 Hours, 48-72 Hours, 0-72 Hours Post-Dose 1	NA	IBU BID|Placebo BID|IBU TID|Placebo TID	Drug|Drug|Drug|Drug	NA	Pain	Parallel Assignment	Interventional	Treatment	Randomized	Topical Ibuprofen for Delayed Onset Mulscle Soreness	4		NA	0.988	ANOVA					NA	All	205	Completed	Phase 3
NCT01794923	4389201	8038332	Change From Baseline in the Time-Weighted Sum of Muscle Soreness With Movement Over 24-48 Hours, 48-72 Hours, 0-72 Hours Post-Dose 1	NA	IBU BID|Placebo BID|IBU TID|Placebo TID	Drug|Drug|Drug|Drug	NA	Pain	Parallel Assignment	Interventional	Treatment	Randomized	Topical Ibuprofen for Delayed Onset Mulscle Soreness	4	LS Mean Difference	-2.7	0.907	ANOVA	-47.88	42.5	95		NA	All	205	Completed	Phase 3
NCT01794923	4389207	8038332	Change From Baseline in the Time-Weighted Sum of Muscle Soreness With Movement Over 24-48 Hours, 48-72 Hours, 0-72 Hours Post-Dose 1	NA	IBU BID|Placebo BID|IBU TID|Placebo TID	Drug|Drug|Drug|Drug	NA	Pain	Parallel Assignment	Interventional	Treatment	Randomized	Topical Ibuprofen for Delayed Onset Mulscle Soreness	4		NA	0.533	ANOVA					NA	All	205	Completed	Phase 3
NCT01794923	4389208	8038332	Change From Baseline in the Time-Weighted Sum of Muscle Soreness With Movement Over 24-48 Hours, 48-72 Hours, 0-72 Hours Post-Dose 1	NA	IBU BID|Placebo BID|IBU TID|Placebo TID	Drug|Drug|Drug|Drug	NA	Pain	Parallel Assignment	Interventional	Treatment	Randomized	Topical Ibuprofen for Delayed Onset Mulscle Soreness	4	LS Mean Difference	4.4	0.75	ANOVA	-22.81	31.61	95		NA	All	205	Completed	Phase 3
NCT01794923	4389209	8038332	Change From Baseline in the Time-Weighted Sum of Muscle Soreness With Movement Over 24-48 Hours, 48-72 Hours, 0-72 Hours Post-Dose 1	NA	IBU BID|Placebo BID|IBU TID|Placebo TID	Drug|Drug|Drug|Drug	NA	Pain	Parallel Assignment	Interventional	Treatment	Randomized	Topical Ibuprofen for Delayed Onset Mulscle Soreness	4	LS Mean Difference	2.6	0.838	ANOVA	-22.77	28.06	95		NA	All	205	Completed	Phase 3
NCT01794923	4389204	8038332	Change From Baseline in the Time-Weighted Sum of Muscle Soreness With Movement Over 24-48 Hours, 48-72 Hours, 0-72 Hours Post-Dose 1	NA	IBU BID|Placebo BID|IBU TID|Placebo TID	Drug|Drug|Drug|Drug	NA	Pain	Parallel Assignment	Interventional	Treatment	Randomized	Topical Ibuprofen for Delayed Onset Mulscle Soreness	4	LS Mean Difference	-14.9	0.327	ANOVA	-44.85	15.03	95		NA	All	205	Completed	Phase 3
NCT01794923	4389205	8038332	Change From Baseline in the Time-Weighted Sum of Muscle Soreness With Movement Over 24-48 Hours, 48-72 Hours, 0-72 Hours Post-Dose 1	NA	IBU BID|Placebo BID|IBU TID|Placebo TID	Drug|Drug|Drug|Drug	NA	Pain	Parallel Assignment	Interventional	Treatment	Randomized	Topical Ibuprofen for Delayed Onset Mulscle Soreness	4	LS Mean Difference	1	0.945	ANOVA	-26.98	28.94	95		NA	All	205	Completed	Phase 3
NCT01794923	4389202	8038332	Change From Baseline in the Time-Weighted Sum of Muscle Soreness With Movement Over 24-48 Hours, 48-72 Hours, 0-72 Hours Post-Dose 1	NA	IBU BID|Placebo BID|IBU TID|Placebo TID	Drug|Drug|Drug|Drug	NA	Pain	Parallel Assignment	Interventional	Treatment	Randomized	Topical Ibuprofen for Delayed Onset Mulscle Soreness	4	LS Mean Difference	-3.2	0.887	ANOVA	-48.31	41.81	95		NA	All	205	Completed	Phase 3
NCT01794923	4389206	8038332	Change From Baseline in the Time-Weighted Sum of Muscle Soreness With Movement Over 24-48 Hours, 48-72 Hours, 0-72 Hours Post-Dose 1	NA	IBU BID|Placebo BID|IBU TID|Placebo TID	Drug|Drug|Drug|Drug	NA	Pain	Parallel Assignment	Interventional	Treatment	Randomized	Topical Ibuprofen for Delayed Onset Mulscle Soreness	4	LS Mean Difference	-13.9	0.326	ANOVA	-41.81	13.95	95		NA	All	205	Completed	Phase 3
NCT01794923	4389210	8038332	Change From Baseline in the Time-Weighted Sum of Muscle Soreness With Movement Over 24-48 Hours, 48-72 Hours, 0-72 Hours Post-Dose 1	NA	IBU BID|Placebo BID|IBU TID|Placebo TID	Drug|Drug|Drug|Drug	NA	Pain	Parallel Assignment	Interventional	Treatment	Randomized	Topical Ibuprofen for Delayed Onset Mulscle Soreness	4	LS Mean Difference	7	0.584	ANOVA	-18.3	32.38	95		NA	All	205	Completed	Phase 3
NCT01794923	4389211	8038332	Change From Baseline in the Time-Weighted Sum of Muscle Soreness With Movement Over 24-48 Hours, 48-72 Hours, 0-72 Hours Post-Dose 1	NA	IBU BID|Placebo BID|IBU TID|Placebo TID	Drug|Drug|Drug|Drug	NA	Pain	Parallel Assignment	Interventional	Treatment	Randomized	Topical Ibuprofen for Delayed Onset Mulscle Soreness	4		NA	0.86	ANOVA					NA	All	205	Completed	Phase 3
NCT01794923	4389213	8038333	Change From Baseline in the Time-Weighted Sum of Muscle Soreness With Movement Over 0-24 Hours Post-Dose 1 (MSM 0-24 )	NA	IBU BID|Placebo BID|IBU TID|Placebo TID	Drug|Drug|Drug|Drug	NA	Pain	Parallel Assignment	Interventional	Treatment	Randomized	Topical Ibuprofen for Delayed Onset Mulscle Soreness	4	LS Mean Difference	-4.4	0.484	ANOVA	-16.81	7.99	95		NA	All	205	Completed	Phase 3
NCT01794923	4389212	8038333	Change From Baseline in the Time-Weighted Sum of Muscle Soreness With Movement Over 0-24 Hours Post-Dose 1 (MSM 0-24 )	NA	IBU BID|Placebo BID|IBU TID|Placebo TID	Drug|Drug|Drug|Drug	NA	Pain	Parallel Assignment	Interventional	Treatment	Randomized	Topical Ibuprofen for Delayed Onset Mulscle Soreness	4	LS Mean Difference	12	0.077	ANOVA	-1.32	25.25	95		NA	All	205	Completed	Phase 3
NCT01794923	4389214	8038333	Change From Baseline in the Time-Weighted Sum of Muscle Soreness With Movement Over 0-24 Hours Post-Dose 1 (MSM 0-24 )	NA	IBU BID|Placebo BID|IBU TID|Placebo TID	Drug|Drug|Drug|Drug	NA	Pain	Parallel Assignment	Interventional	Treatment	Randomized	Topical Ibuprofen for Delayed Onset Mulscle Soreness	4	Least Squares (LS) Mean Difference	7.6	0.23	ANOVA	-4.81	19.92	95		NA	All	205	Completed	Phase 3
NCT01794923	4389215	8038333	Change From Baseline in the Time-Weighted Sum of Muscle Soreness With Movement Over 0-24 Hours Post-Dose 1 (MSM 0-24 )	NA	IBU BID|Placebo BID|IBU TID|Placebo TID	Drug|Drug|Drug|Drug	NA	Pain	Parallel Assignment	Interventional	Treatment	Randomized	Topical Ibuprofen for Delayed Onset Mulscle Soreness	4		NA	0.2	ANOVA					NA	All	205	Completed	Phase 3
NCT01795547	4388923	8038298	Change From Baseline to Week 28 in the TooL Total Score	aripiprazole|paliperidone palmitate	Aripiprazole and aripiprazole once-monthly|Paliperidone and paliperidone palmitate	Drug|Drug	schizophrenia	Schizophrenia	Parallel Assignment	Interventional	Treatment	Randomized	Aripiprazole Once-monthly Versus Paliperidone Palmitate in Adult Patients With Schizophrenia	2	Least Squares Mean Difference	-0.695	0.095	Mixed Models Analysis	-1.511	0.121	95		NA	All	295	Completed	Phase 3
NCT01795547	4388924	8038299	Change From Baseline to Week 28 in SWN-S Total Score	aripiprazole|paliperidone palmitate	Aripiprazole and aripiprazole once-monthly|Paliperidone and paliperidone palmitate	Drug|Drug	schizophrenia	Schizophrenia	Parallel Assignment	Interventional	Treatment	Randomized	Aripiprazole Once-monthly Versus Paliperidone Palmitate in Adult Patients With Schizophrenia	2	Least Squares Mean Difference	1.007	0.561	Mixed Models Analysis	-2.402	4.417	95		NA	All	295	Completed	Phase 3
NCT01795547	4388925	8038300	Change From Baseline to Week 28 in the 'Instrumental Role' QLS Domain Score	aripiprazole|paliperidone palmitate	Aripiprazole and aripiprazole once-monthly|Paliperidone and paliperidone palmitate	Drug|Drug	schizophrenia	Schizophrenia	Parallel Assignment	Interventional	Treatment	Randomized	Aripiprazole Once-monthly Versus Paliperidone Palmitate in Adult Patients With Schizophrenia	2	Least Squares Mean Difference	0.922	0.13	Mixed Models Analysis	-0.275	2.119	95		NA	All	295	Completed	Phase 3
NCT01795547	4388926	8038301	Change From Baseline to Week 28 in the 'Interpersonal Relations' QLS Domain Score	aripiprazole|paliperidone palmitate	Aripiprazole and aripiprazole once-monthly|Paliperidone and paliperidone palmitate	Drug|Drug	schizophrenia	Schizophrenia	Parallel Assignment	Interventional	Treatment	Randomized	Aripiprazole Once-monthly Versus Paliperidone Palmitate in Adult Patients With Schizophrenia	2	Least Squares Mean Difference	1.764	0.07	Mixed Models Analysis	-0.143	3.672	95		NA	All	295	Completed	Phase 3
NCT01795547	4388927	8038302	Change From Baseline to Week 28 in the 'Intrapsychic Foundations' QLS Domain Score	aripiprazole|paliperidone palmitate	Aripiprazole and aripiprazole once-monthly|Paliperidone and paliperidone palmitate	Drug|Drug	schizophrenia	Schizophrenia	Parallel Assignment	Interventional	Treatment	Randomized	Aripiprazole Once-monthly Versus Paliperidone Palmitate in Adult Patients With Schizophrenia	2	Least Squares Mean Difference	1.753	0.039	Mixed Models Analysis	0.093	3.412	95		NA	All	295	Completed	Phase 3
NCT01795547	4388928	8038303	Change From Baseline to Week 28 in the 'Common Objects and Activities' QLS Domain Score	aripiprazole|paliperidone palmitate	Aripiprazole and aripiprazole once-monthly|Paliperidone and paliperidone palmitate	Drug|Drug	schizophrenia	Schizophrenia	Parallel Assignment	Interventional	Treatment	Randomized	Aripiprazole Once-monthly Versus Paliperidone Palmitate in Adult Patients With Schizophrenia	2	Least Squares Mean Difference	0.331	0.149	Mixed Models Analysis	-0.12	0.782	95		NA	All	295	Completed	Phase 3
NCT01795547	4388929	8038304	Change From Baseline to Week 28 in CGI-S Score	aripiprazole|paliperidone palmitate	Aripiprazole and aripiprazole once-monthly|Paliperidone and paliperidone palmitate	Drug|Drug	schizophrenia	Schizophrenia	Parallel Assignment	Interventional	Treatment	Randomized	Aripiprazole Once-monthly Versus Paliperidone Palmitate in Adult Patients With Schizophrenia	2	Least Squares Mean Difference	-0.283	0.004	Mixed Models Analysis	-0.477	-0.09	95		NA	All	295	Completed	Phase 3
NCT01795547	4388930	8038305	Investigator's Assessment Questionnaire (IAQ) Total Score at Week 28	aripiprazole|paliperidone palmitate	Aripiprazole and aripiprazole once-monthly|Paliperidone and paliperidone palmitate	Drug|Drug	schizophrenia	Schizophrenia	Parallel Assignment	Interventional	Treatment	Randomized	Aripiprazole Once-monthly Versus Paliperidone Palmitate in Adult Patients With Schizophrenia	2	Least Squares Mean Difference	-1.492	0.043	Mixed Models Analysis	-2.935	-0.049	95		NA	All	295	Completed	Phase 3
NCT01795547	4388931	8038306	Change From Baseline to Week 28 in Quality of Life Scale (QLS) Total Score	aripiprazole|paliperidone palmitate	Aripiprazole and aripiprazole once-monthly|Paliperidone and paliperidone palmitate	Drug|Drug	schizophrenia	Schizophrenia	Parallel Assignment	Interventional	Treatment	Randomized	Aripiprazole Once-monthly Versus Paliperidone Palmitate in Adult Patients With Schizophrenia	2	Least Squares Mean Difference	4.666	0.036	Mixed Models Analysis	0.316	9.015	95		NA	All	295	Completed	Phase 3
NCT01795716	4388922	8038287	Area Under Curve (AUC) Time Frame: Predose, 0.5,1,1.5,2,3,5,8,12,24,48,72hours Post-dose	imatinib mesylate	mesylate imatinib capsule|Glivec	Drug|Drug	leukemia, myeloid|leukemia, myelogenous, chronic, bcr-abl positive|leukemia	Chronic Myeloid Leukemia	Crossover Assignment	Interventional	Treatment	Randomized	Bioequivalence Study of Mesylate Imatinib Capsule in Chronic Myeloid Leukemia Body	2		NA	0.05	ANOVA					NA	All	21	Completed	Phase 1
NCT01795859	4388917	8038275	Change in Berg Balance Test (BBT)	NA	SD-809|Placebo	Drug|Drug	huntington disease|chorea	Chorea	Parallel Assignment	Interventional	Treatment	Randomized	First Time Use of SD-809 in Huntington Disease	2	Mean Difference (Final Values)	1	0.1415	Mixed Models Analysis	-0.3	2.3	95		NA	All	90	Completed	Phase 3
NCT01795859	4388918	8038276	Change in the Short Form 36 Health Survey (SF-36) Physical Functioning Score (Based on Items 3a to 3j) From Baseline to Week 12	NA	SD-809|Placebo	Drug|Drug	huntington disease|chorea	Chorea	Parallel Assignment	Interventional	Treatment	Randomized	First Time Use of SD-809 in Huntington Disease	2	LSMean Difference	4.34	0.0308	Mixed Models Analysis	0.41	8.27	95		NA	All	90	Completed	Phase 3
NCT01795859	4388919	8038277	Number of Participants With Treatment Success at the End of Therapy Based on Clinical Global Impression of Change (CGIC)	NA	SD-809|Placebo	Drug|Drug	huntington disease|chorea	Chorea	Parallel Assignment	Interventional	Treatment	Randomized	First Time Use of SD-809 in Huntington Disease	2	Mean Difference (Final Values)	28.9	0.0022	Difference of proportions	11.4	46.4	95		NA	All	90	Completed	Phase 3
NCT01795859	4388920	8038278	Number of Participants With Treatment Success at the End of Therapy as Measured by the Patient Global Impression of Change (PGIC)	NA	SD-809|Placebo	Drug|Drug	huntington disease|chorea	Chorea	Parallel Assignment	Interventional	Treatment	Randomized	First Time Use of SD-809 in Huntington Disease	2	Mean Difference (Final Values)	31.1	0.002	Difference of proportions	12.4	49.8	95		NA	All	90	Completed	Phase 3
NCT01795859	4388921	8038279	Change From Baseline (Average of Screening and Day 0) in the Average TMC Scores From Weeks 9 & 12	NA	SD-809|Placebo	Drug|Drug	huntington disease|chorea	Chorea	Parallel Assignment	Interventional	Treatment	Randomized	First Time Use of SD-809 in Huntington Disease	2	LSMean Difference	-2.49	0.0001	ANCOVA	-3.69	-1.29	95		NA	All	90	Completed	Phase 3
NCT01796236	4388642	8038230	Loss of Implant	NA	Minimally invasive surgery and BA400|Traditional surgery and BA300	Device|Device	hearing loss, mixed conductive-sensorineural|hearing loss, conductive|hearing loss|deafness	Deafness|Hearing Loss|Hearing Loss, Conductive|Hearing Loss, Mixed Conductive-Sensorineural	Parallel Assignment	Interventional	Treatment	Randomized	Clinical and Health Economic Evaluation With a New Baha® Abutment Combined With a Minimally Invasive Surgical Technique	2	Hazard Ratio (HR)	0.98	0.989	Log Rank			95		NA	All	106	Completed	N/A
NCT01796236	4388644	8038231	Smoking Habits by Visit	NA	Minimally invasive surgery and BA400|Traditional surgery and BA300	Device|Device	hearing loss, mixed conductive-sensorineural|hearing loss, conductive|hearing loss|deafness	Deafness|Hearing Loss|Hearing Loss, Conductive|Hearing Loss, Mixed Conductive-Sensorineural	Parallel Assignment	Interventional	Treatment	Randomized	Clinical and Health Economic Evaluation With a New Baha® Abutment Combined With a Minimally Invasive Surgical Technique	2		NA	0.19	Mantel Haenszel					NA	All	106	Completed	N/A
NCT01796236	4388645	8038231	Smoking Habits by Visit	NA	Minimally invasive surgery and BA400|Traditional surgery and BA300	Device|Device	hearing loss, mixed conductive-sensorineural|hearing loss, conductive|hearing loss|deafness	Deafness|Hearing Loss|Hearing Loss, Conductive|Hearing Loss, Mixed Conductive-Sensorineural	Parallel Assignment	Interventional	Treatment	Randomized	Clinical and Health Economic Evaluation With a New Baha® Abutment Combined With a Minimally Invasive Surgical Technique	2		NA	0.22	Mantel Haenszel					NA	All	106	Completed	N/A
NCT01796236	4388646	8038231	Smoking Habits by Visit	NA	Minimally invasive surgery and BA400|Traditional surgery and BA300	Device|Device	hearing loss, mixed conductive-sensorineural|hearing loss, conductive|hearing loss|deafness	Deafness|Hearing Loss|Hearing Loss, Conductive|Hearing Loss, Mixed Conductive-Sensorineural	Parallel Assignment	Interventional	Treatment	Randomized	Clinical and Health Economic Evaluation With a New Baha® Abutment Combined With a Minimally Invasive Surgical Technique	2		NA	0.95	Mantel Haenszel					NA	All	106	Completed	N/A
NCT01796236	4388647	8038231	Smoking Habits by Visit	NA	Minimally invasive surgery and BA400|Traditional surgery and BA300	Device|Device	hearing loss, mixed conductive-sensorineural|hearing loss, conductive|hearing loss|deafness	Deafness|Hearing Loss|Hearing Loss, Conductive|Hearing Loss, Mixed Conductive-Sensorineural	Parallel Assignment	Interventional	Treatment	Randomized	Clinical and Health Economic Evaluation With a New Baha® Abutment Combined With a Minimally Invasive Surgical Technique	2		NA	0.7	Mantel Haenszel					NA	All	106	Completed	N/A
NCT01796236	4388648	8038231	Smoking Habits by Visit	NA	Minimally invasive surgery and BA400|Traditional surgery and BA300	Device|Device	hearing loss, mixed conductive-sensorineural|hearing loss, conductive|hearing loss|deafness	Deafness|Hearing Loss|Hearing Loss, Conductive|Hearing Loss, Mixed Conductive-Sensorineural	Parallel Assignment	Interventional	Treatment	Randomized	Clinical and Health Economic Evaluation With a New Baha® Abutment Combined With a Minimally Invasive Surgical Technique	2		NA	0.91	Mantel Haenszel					NA	All	106	Completed	N/A
NCT01796236	4388643	8038231	Smoking Habits by Visit	NA	Minimally invasive surgery and BA400|Traditional surgery and BA300	Device|Device	hearing loss, mixed conductive-sensorineural|hearing loss, conductive|hearing loss|deafness	Deafness|Hearing Loss|Hearing Loss, Conductive|Hearing Loss, Mixed Conductive-Sensorineural	Parallel Assignment	Interventional	Treatment	Randomized	Clinical and Health Economic Evaluation With a New Baha® Abutment Combined With a Minimally Invasive Surgical Technique	2		NA	0.45	Mantel Haenszel					NA	All	106	Completed	N/A
NCT01796236	4388649	8038233	Use of Sound Processor	NA	Minimally invasive surgery and BA400|Traditional surgery and BA300	Device|Device	hearing loss, mixed conductive-sensorineural|hearing loss, conductive|hearing loss|deafness	Deafness|Hearing Loss|Hearing Loss, Conductive|Hearing Loss, Mixed Conductive-Sensorineural	Parallel Assignment	Interventional	Treatment	Randomized	Clinical and Health Economic Evaluation With a New Baha® Abutment Combined With a Minimally Invasive Surgical Technique	2		NA	0.71	Wilcoxon (Mann-Whitney)					NA	All	106	Completed	N/A
NCT01796236	4388651	8038233	Use of Sound Processor	NA	Minimally invasive surgery and BA400|Traditional surgery and BA300	Device|Device	hearing loss, mixed conductive-sensorineural|hearing loss, conductive|hearing loss|deafness	Deafness|Hearing Loss|Hearing Loss, Conductive|Hearing Loss, Mixed Conductive-Sensorineural	Parallel Assignment	Interventional	Treatment	Randomized	Clinical and Health Economic Evaluation With a New Baha® Abutment Combined With a Minimally Invasive Surgical Technique	2		NA	0.52	Wilcoxon (Mann-Whitney)					NA	All	106	Completed	N/A
NCT01796236	4388650	8038233	Use of Sound Processor	NA	Minimally invasive surgery and BA400|Traditional surgery and BA300	Device|Device	hearing loss, mixed conductive-sensorineural|hearing loss, conductive|hearing loss|deafness	Deafness|Hearing Loss|Hearing Loss, Conductive|Hearing Loss, Mixed Conductive-Sensorineural	Parallel Assignment	Interventional	Treatment	Randomized	Clinical and Health Economic Evaluation With a New Baha® Abutment Combined With a Minimally Invasive Surgical Technique	2		NA	0.67	Wilcoxon (Mann-Whitney)					NA	All	106	Completed	N/A
NCT01796236	4388654	8038233	Use of Sound Processor	NA	Minimally invasive surgery and BA400|Traditional surgery and BA300	Device|Device	hearing loss, mixed conductive-sensorineural|hearing loss, conductive|hearing loss|deafness	Deafness|Hearing Loss|Hearing Loss, Conductive|Hearing Loss, Mixed Conductive-Sensorineural	Parallel Assignment	Interventional	Treatment	Randomized	Clinical and Health Economic Evaluation With a New Baha® Abutment Combined With a Minimally Invasive Surgical Technique	2		NA	0.46	Wilcoxon (Mann-Whitney)					NA	All	106	Completed	N/A
NCT01796236	4388652	8038233	Use of Sound Processor	NA	Minimally invasive surgery and BA400|Traditional surgery and BA300	Device|Device	hearing loss, mixed conductive-sensorineural|hearing loss, conductive|hearing loss|deafness	Deafness|Hearing Loss|Hearing Loss, Conductive|Hearing Loss, Mixed Conductive-Sensorineural	Parallel Assignment	Interventional	Treatment	Randomized	Clinical and Health Economic Evaluation With a New Baha® Abutment Combined With a Minimally Invasive Surgical Technique	2		NA	0.83	Wilcoxon (Mann-Whitney)					NA	All	106	Completed	N/A
NCT01796236	4388653	8038233	Use of Sound Processor	NA	Minimally invasive surgery and BA400|Traditional surgery and BA300	Device|Device	hearing loss, mixed conductive-sensorineural|hearing loss, conductive|hearing loss|deafness	Deafness|Hearing Loss|Hearing Loss, Conductive|Hearing Loss, Mixed Conductive-Sensorineural	Parallel Assignment	Interventional	Treatment	Randomized	Clinical and Health Economic Evaluation With a New Baha® Abutment Combined With a Minimally Invasive Surgical Technique	2		NA	0.75	Wilcoxon (Mann-Whitney)					NA	All	106	Completed	N/A
NCT01796236	4388689	8038234	Abbreviated Profile of Hearing Aid Benefit (APHAB)	NA	Minimally invasive surgery and BA400|Traditional surgery and BA300	Device|Device	hearing loss, mixed conductive-sensorineural|hearing loss, conductive|hearing loss|deafness	Deafness|Hearing Loss|Hearing Loss, Conductive|Hearing Loss, Mixed Conductive-Sensorineural	Parallel Assignment	Interventional	Treatment	Randomized	Clinical and Health Economic Evaluation With a New Baha® Abutment Combined With a Minimally Invasive Surgical Technique	2		NA	0.63	Wilcoxon (Mann-Whitney)					NA	All	106	Completed	N/A
NCT01796236	4388686	8038234	Abbreviated Profile of Hearing Aid Benefit (APHAB)	NA	Minimally invasive surgery and BA400|Traditional surgery and BA300	Device|Device	hearing loss, mixed conductive-sensorineural|hearing loss, conductive|hearing loss|deafness	Deafness|Hearing Loss|Hearing Loss, Conductive|Hearing Loss, Mixed Conductive-Sensorineural	Parallel Assignment	Interventional	Treatment	Randomized	Clinical and Health Economic Evaluation With a New Baha® Abutment Combined With a Minimally Invasive Surgical Technique	2		NA	0.16	Wilcoxon (Mann-Whitney)					NA	All	106	Completed	N/A
NCT01796236	4388660	8038234	Abbreviated Profile of Hearing Aid Benefit (APHAB)	NA	Minimally invasive surgery and BA400|Traditional surgery and BA300	Device|Device	hearing loss, mixed conductive-sensorineural|hearing loss, conductive|hearing loss|deafness	Deafness|Hearing Loss|Hearing Loss, Conductive|Hearing Loss, Mixed Conductive-Sensorineural	Parallel Assignment	Interventional	Treatment	Randomized	Clinical and Health Economic Evaluation With a New Baha® Abutment Combined With a Minimally Invasive Surgical Technique	2		NA	0.89	Wilcoxon (Mann-Whitney)					NA	All	106	Completed	N/A
NCT01796236	4388699	8038234	Abbreviated Profile of Hearing Aid Benefit (APHAB)	NA	Minimally invasive surgery and BA400|Traditional surgery and BA300	Device|Device	hearing loss, mixed conductive-sensorineural|hearing loss, conductive|hearing loss|deafness	Deafness|Hearing Loss|Hearing Loss, Conductive|Hearing Loss, Mixed Conductive-Sensorineural	Parallel Assignment	Interventional	Treatment	Randomized	Clinical and Health Economic Evaluation With a New Baha® Abutment Combined With a Minimally Invasive Surgical Technique	2		NA	0.19	Wilcoxon (Mann-Whitney)					NA	All	106	Completed	N/A
NCT01796236	4388700	8038234	Abbreviated Profile of Hearing Aid Benefit (APHAB)	NA	Minimally invasive surgery and BA400|Traditional surgery and BA300	Device|Device	hearing loss, mixed conductive-sensorineural|hearing loss, conductive|hearing loss|deafness	Deafness|Hearing Loss|Hearing Loss, Conductive|Hearing Loss, Mixed Conductive-Sensorineural	Parallel Assignment	Interventional	Treatment	Randomized	Clinical and Health Economic Evaluation With a New Baha® Abutment Combined With a Minimally Invasive Surgical Technique	2		NA	0.042	Wilcoxon (Mann-Whitney)					NA	All	106	Completed	N/A
NCT01796236	4388675	8038234	Abbreviated Profile of Hearing Aid Benefit (APHAB)	NA	Minimally invasive surgery and BA400|Traditional surgery and BA300	Device|Device	hearing loss, mixed conductive-sensorineural|hearing loss, conductive|hearing loss|deafness	Deafness|Hearing Loss|Hearing Loss, Conductive|Hearing Loss, Mixed Conductive-Sensorineural	Parallel Assignment	Interventional	Treatment	Randomized	Clinical and Health Economic Evaluation With a New Baha® Abutment Combined With a Minimally Invasive Surgical Technique	2		NA	0.4	Wilcoxon (Mann-Whitney)					NA	All	106	Completed	N/A
NCT01796236	4388688	8038234	Abbreviated Profile of Hearing Aid Benefit (APHAB)	NA	Minimally invasive surgery and BA400|Traditional surgery and BA300	Device|Device	hearing loss, mixed conductive-sensorineural|hearing loss, conductive|hearing loss|deafness	Deafness|Hearing Loss|Hearing Loss, Conductive|Hearing Loss, Mixed Conductive-Sensorineural	Parallel Assignment	Interventional	Treatment	Randomized	Clinical and Health Economic Evaluation With a New Baha® Abutment Combined With a Minimally Invasive Surgical Technique	2		NA	0.83	Wilcoxon (Mann-Whitney)					NA	All	106	Completed	N/A
NCT01796236	4388668	8038234	Abbreviated Profile of Hearing Aid Benefit (APHAB)	NA	Minimally invasive surgery and BA400|Traditional surgery and BA300	Device|Device	hearing loss, mixed conductive-sensorineural|hearing loss, conductive|hearing loss|deafness	Deafness|Hearing Loss|Hearing Loss, Conductive|Hearing Loss, Mixed Conductive-Sensorineural	Parallel Assignment	Interventional	Treatment	Randomized	Clinical and Health Economic Evaluation With a New Baha® Abutment Combined With a Minimally Invasive Surgical Technique	2		NA	0.57	Wilcoxon (Mann-Whitney)					NA	All	106	Completed	N/A
NCT01796236	4388706	8038234	Abbreviated Profile of Hearing Aid Benefit (APHAB)	NA	Minimally invasive surgery and BA400|Traditional surgery and BA300	Device|Device	hearing loss, mixed conductive-sensorineural|hearing loss, conductive|hearing loss|deafness	Deafness|Hearing Loss|Hearing Loss, Conductive|Hearing Loss, Mixed Conductive-Sensorineural	Parallel Assignment	Interventional	Treatment	Randomized	Clinical and Health Economic Evaluation With a New Baha® Abutment Combined With a Minimally Invasive Surgical Technique	2		NA	0.24	Wilcoxon (Mann-Whitney)					NA	All	106	Completed	N/A
NCT01796236	4388696	8038234	Abbreviated Profile of Hearing Aid Benefit (APHAB)	NA	Minimally invasive surgery and BA400|Traditional surgery and BA300	Device|Device	hearing loss, mixed conductive-sensorineural|hearing loss, conductive|hearing loss|deafness	Deafness|Hearing Loss|Hearing Loss, Conductive|Hearing Loss, Mixed Conductive-Sensorineural	Parallel Assignment	Interventional	Treatment	Randomized	Clinical and Health Economic Evaluation With a New Baha® Abutment Combined With a Minimally Invasive Surgical Technique	2		NA	0.73	Wilcoxon (Mann-Whitney)					NA	All	106	Completed	N/A
NCT01796236	4388659	8038234	Abbreviated Profile of Hearing Aid Benefit (APHAB)	NA	Minimally invasive surgery and BA400|Traditional surgery and BA300	Device|Device	hearing loss, mixed conductive-sensorineural|hearing loss, conductive|hearing loss|deafness	Deafness|Hearing Loss|Hearing Loss, Conductive|Hearing Loss, Mixed Conductive-Sensorineural	Parallel Assignment	Interventional	Treatment	Randomized	Clinical and Health Economic Evaluation With a New Baha® Abutment Combined With a Minimally Invasive Surgical Technique	2		NA	0.14	Wilcoxon (Mann-Whitney)					NA	All	106	Completed	N/A
NCT01796236	4388701	8038234	Abbreviated Profile of Hearing Aid Benefit (APHAB)	NA	Minimally invasive surgery and BA400|Traditional surgery and BA300	Device|Device	hearing loss, mixed conductive-sensorineural|hearing loss, conductive|hearing loss|deafness	Deafness|Hearing Loss|Hearing Loss, Conductive|Hearing Loss, Mixed Conductive-Sensorineural	Parallel Assignment	Interventional	Treatment	Randomized	Clinical and Health Economic Evaluation With a New Baha® Abutment Combined With a Minimally Invasive Surgical Technique	2		NA	0.24	Wilcoxon (Mann-Whitney)					NA	All	106	Completed	N/A
NCT01796236	4388684	8038234	Abbreviated Profile of Hearing Aid Benefit (APHAB)	NA	Minimally invasive surgery and BA400|Traditional surgery and BA300	Device|Device	hearing loss, mixed conductive-sensorineural|hearing loss, conductive|hearing loss|deafness	Deafness|Hearing Loss|Hearing Loss, Conductive|Hearing Loss, Mixed Conductive-Sensorineural	Parallel Assignment	Interventional	Treatment	Randomized	Clinical and Health Economic Evaluation With a New Baha® Abutment Combined With a Minimally Invasive Surgical Technique	2		NA	0.51	Wilcoxon (Mann-Whitney)					NA	All	106	Completed	N/A
NCT01796236	4388691	8038234	Abbreviated Profile of Hearing Aid Benefit (APHAB)	NA	Minimally invasive surgery and BA400|Traditional surgery and BA300	Device|Device	hearing loss, mixed conductive-sensorineural|hearing loss, conductive|hearing loss|deafness	Deafness|Hearing Loss|Hearing Loss, Conductive|Hearing Loss, Mixed Conductive-Sensorineural	Parallel Assignment	Interventional	Treatment	Randomized	Clinical and Health Economic Evaluation With a New Baha® Abutment Combined With a Minimally Invasive Surgical Technique	2		NA	0.038	Wilcoxon (Mann-Whitney)					NA	All	106	Completed	N/A
NCT01796236	4388672	8038234	Abbreviated Profile of Hearing Aid Benefit (APHAB)	NA	Minimally invasive surgery and BA400|Traditional surgery and BA300	Device|Device	hearing loss, mixed conductive-sensorineural|hearing loss, conductive|hearing loss|deafness	Deafness|Hearing Loss|Hearing Loss, Conductive|Hearing Loss, Mixed Conductive-Sensorineural	Parallel Assignment	Interventional	Treatment	Randomized	Clinical and Health Economic Evaluation With a New Baha® Abutment Combined With a Minimally Invasive Surgical Technique	2		NA	0.24	Wilcoxon (Mann-Whitney)					NA	All	106	Completed	N/A
NCT01796236	4388710	8038234	Abbreviated Profile of Hearing Aid Benefit (APHAB)	NA	Minimally invasive surgery and BA400|Traditional surgery and BA300	Device|Device	hearing loss, mixed conductive-sensorineural|hearing loss, conductive|hearing loss|deafness	Deafness|Hearing Loss|Hearing Loss, Conductive|Hearing Loss, Mixed Conductive-Sensorineural	Parallel Assignment	Interventional	Treatment	Randomized	Clinical and Health Economic Evaluation With a New Baha® Abutment Combined With a Minimally Invasive Surgical Technique	2		NA	0.041	Wilcoxon (Mann-Whitney)					NA	All	106	Completed	N/A
NCT01796236	4388656	8038234	Abbreviated Profile of Hearing Aid Benefit (APHAB)	NA	Minimally invasive surgery and BA400|Traditional surgery and BA300	Device|Device	hearing loss, mixed conductive-sensorineural|hearing loss, conductive|hearing loss|deafness	Deafness|Hearing Loss|Hearing Loss, Conductive|Hearing Loss, Mixed Conductive-Sensorineural	Parallel Assignment	Interventional	Treatment	Randomized	Clinical and Health Economic Evaluation With a New Baha® Abutment Combined With a Minimally Invasive Surgical Technique	2		NA	0.57	Wilcoxon (Mann-Whitney)					NA	All	106	Completed	N/A
NCT01796236	4388665	8038234	Abbreviated Profile of Hearing Aid Benefit (APHAB)	NA	Minimally invasive surgery and BA400|Traditional surgery and BA300	Device|Device	hearing loss, mixed conductive-sensorineural|hearing loss, conductive|hearing loss|deafness	Deafness|Hearing Loss|Hearing Loss, Conductive|Hearing Loss, Mixed Conductive-Sensorineural	Parallel Assignment	Interventional	Treatment	Randomized	Clinical and Health Economic Evaluation With a New Baha® Abutment Combined With a Minimally Invasive Surgical Technique	2		NA	0.78	Wilcoxon (Mann-Whitney)					NA	All	106	Completed	N/A
NCT01796236	4388676	8038234	Abbreviated Profile of Hearing Aid Benefit (APHAB)	NA	Minimally invasive surgery and BA400|Traditional surgery and BA300	Device|Device	hearing loss, mixed conductive-sensorineural|hearing loss, conductive|hearing loss|deafness	Deafness|Hearing Loss|Hearing Loss, Conductive|Hearing Loss, Mixed Conductive-Sensorineural	Parallel Assignment	Interventional	Treatment	Randomized	Clinical and Health Economic Evaluation With a New Baha® Abutment Combined With a Minimally Invasive Surgical Technique	2		NA	0.29	Wilcoxon (Mann-Whitney)					NA	All	106	Completed	N/A
NCT01796236	4388666	8038234	Abbreviated Profile of Hearing Aid Benefit (APHAB)	NA	Minimally invasive surgery and BA400|Traditional surgery and BA300	Device|Device	hearing loss, mixed conductive-sensorineural|hearing loss, conductive|hearing loss|deafness	Deafness|Hearing Loss|Hearing Loss, Conductive|Hearing Loss, Mixed Conductive-Sensorineural	Parallel Assignment	Interventional	Treatment	Randomized	Clinical and Health Economic Evaluation With a New Baha® Abutment Combined With a Minimally Invasive Surgical Technique	2		NA	0.99	Wilcoxon (Mann-Whitney)					NA	All	106	Completed	N/A
NCT01796236	4388693	8038234	Abbreviated Profile of Hearing Aid Benefit (APHAB)	NA	Minimally invasive surgery and BA400|Traditional surgery and BA300	Device|Device	hearing loss, mixed conductive-sensorineural|hearing loss, conductive|hearing loss|deafness	Deafness|Hearing Loss|Hearing Loss, Conductive|Hearing Loss, Mixed Conductive-Sensorineural	Parallel Assignment	Interventional	Treatment	Randomized	Clinical and Health Economic Evaluation With a New Baha® Abutment Combined With a Minimally Invasive Surgical Technique	2		NA	0.81	Wilcoxon (Mann-Whitney)					NA	All	106	Completed	N/A
NCT01796236	4388698	8038234	Abbreviated Profile of Hearing Aid Benefit (APHAB)	NA	Minimally invasive surgery and BA400|Traditional surgery and BA300	Device|Device	hearing loss, mixed conductive-sensorineural|hearing loss, conductive|hearing loss|deafness	Deafness|Hearing Loss|Hearing Loss, Conductive|Hearing Loss, Mixed Conductive-Sensorineural	Parallel Assignment	Interventional	Treatment	Randomized	Clinical and Health Economic Evaluation With a New Baha® Abutment Combined With a Minimally Invasive Surgical Technique	2		NA	0.99	Wilcoxon (Mann-Whitney)					NA	All	106	Completed	N/A
NCT01796236	4388694	8038234	Abbreviated Profile of Hearing Aid Benefit (APHAB)	NA	Minimally invasive surgery and BA400|Traditional surgery and BA300	Device|Device	hearing loss, mixed conductive-sensorineural|hearing loss, conductive|hearing loss|deafness	Deafness|Hearing Loss|Hearing Loss, Conductive|Hearing Loss, Mixed Conductive-Sensorineural	Parallel Assignment	Interventional	Treatment	Randomized	Clinical and Health Economic Evaluation With a New Baha® Abutment Combined With a Minimally Invasive Surgical Technique	2		NA	0.24	Wilcoxon (Mann-Whitney)					NA	All	106	Completed	N/A
NCT01796236	4388705	8038234	Abbreviated Profile of Hearing Aid Benefit (APHAB)	NA	Minimally invasive surgery and BA400|Traditional surgery and BA300	Device|Device	hearing loss, mixed conductive-sensorineural|hearing loss, conductive|hearing loss|deafness	Deafness|Hearing Loss|Hearing Loss, Conductive|Hearing Loss, Mixed Conductive-Sensorineural	Parallel Assignment	Interventional	Treatment	Randomized	Clinical and Health Economic Evaluation With a New Baha® Abutment Combined With a Minimally Invasive Surgical Technique	2		NA	0.24	Wilcoxon (Mann-Whitney)					NA	All	106	Completed	N/A
NCT01796236	4388687	8038234	Abbreviated Profile of Hearing Aid Benefit (APHAB)	NA	Minimally invasive surgery and BA400|Traditional surgery and BA300	Device|Device	hearing loss, mixed conductive-sensorineural|hearing loss, conductive|hearing loss|deafness	Deafness|Hearing Loss|Hearing Loss, Conductive|Hearing Loss, Mixed Conductive-Sensorineural	Parallel Assignment	Interventional	Treatment	Randomized	Clinical and Health Economic Evaluation With a New Baha® Abutment Combined With a Minimally Invasive Surgical Technique	2		NA	0.71	Wilcoxon (Mann-Whitney)					NA	All	106	Completed	N/A
NCT01796236	4388663	8038234	Abbreviated Profile of Hearing Aid Benefit (APHAB)	NA	Minimally invasive surgery and BA400|Traditional surgery and BA300	Device|Device	hearing loss, mixed conductive-sensorineural|hearing loss, conductive|hearing loss|deafness	Deafness|Hearing Loss|Hearing Loss, Conductive|Hearing Loss, Mixed Conductive-Sensorineural	Parallel Assignment	Interventional	Treatment	Randomized	Clinical and Health Economic Evaluation With a New Baha® Abutment Combined With a Minimally Invasive Surgical Technique	2		NA	0.48	Wilcoxon (Mann-Whitney)					NA	All	106	Completed	N/A
NCT01796236	4388702	8038234	Abbreviated Profile of Hearing Aid Benefit (APHAB)	NA	Minimally invasive surgery and BA400|Traditional surgery and BA300	Device|Device	hearing loss, mixed conductive-sensorineural|hearing loss, conductive|hearing loss|deafness	Deafness|Hearing Loss|Hearing Loss, Conductive|Hearing Loss, Mixed Conductive-Sensorineural	Parallel Assignment	Interventional	Treatment	Randomized	Clinical and Health Economic Evaluation With a New Baha® Abutment Combined With a Minimally Invasive Surgical Technique	2		NA	0.055	Wilcoxon (Mann-Whitney)					NA	All	106	Completed	N/A
NCT01796236	4388670	8038234	Abbreviated Profile of Hearing Aid Benefit (APHAB)	NA	Minimally invasive surgery and BA400|Traditional surgery and BA300	Device|Device	hearing loss, mixed conductive-sensorineural|hearing loss, conductive|hearing loss|deafness	Deafness|Hearing Loss|Hearing Loss, Conductive|Hearing Loss, Mixed Conductive-Sensorineural	Parallel Assignment	Interventional	Treatment	Randomized	Clinical and Health Economic Evaluation With a New Baha® Abutment Combined With a Minimally Invasive Surgical Technique	2		NA	0.37	Wilcoxon (Mann-Whitney)					NA	All	106	Completed	N/A
NCT01796236	4388664	8038234	Abbreviated Profile of Hearing Aid Benefit (APHAB)	NA	Minimally invasive surgery and BA400|Traditional surgery and BA300	Device|Device	hearing loss, mixed conductive-sensorineural|hearing loss, conductive|hearing loss|deafness	Deafness|Hearing Loss|Hearing Loss, Conductive|Hearing Loss, Mixed Conductive-Sensorineural	Parallel Assignment	Interventional	Treatment	Randomized	Clinical and Health Economic Evaluation With a New Baha® Abutment Combined With a Minimally Invasive Surgical Technique	2		NA	0.5	Wilcoxon (Mann-Whitney)					NA	All	106	Completed	N/A
NCT01796236	4388711	8038234	Abbreviated Profile of Hearing Aid Benefit (APHAB)	NA	Minimally invasive surgery and BA400|Traditional surgery and BA300	Device|Device	hearing loss, mixed conductive-sensorineural|hearing loss, conductive|hearing loss|deafness	Deafness|Hearing Loss|Hearing Loss, Conductive|Hearing Loss, Mixed Conductive-Sensorineural	Parallel Assignment	Interventional	Treatment	Randomized	Clinical and Health Economic Evaluation With a New Baha® Abutment Combined With a Minimally Invasive Surgical Technique	2		NA	0.13	Wilcoxon (Mann-Whitney)					NA	All	106	Completed	N/A
NCT01796236	4388674	8038234	Abbreviated Profile of Hearing Aid Benefit (APHAB)	NA	Minimally invasive surgery and BA400|Traditional surgery and BA300	Device|Device	hearing loss, mixed conductive-sensorineural|hearing loss, conductive|hearing loss|deafness	Deafness|Hearing Loss|Hearing Loss, Conductive|Hearing Loss, Mixed Conductive-Sensorineural	Parallel Assignment	Interventional	Treatment	Randomized	Clinical and Health Economic Evaluation With a New Baha® Abutment Combined With a Minimally Invasive Surgical Technique	2		NA	0.29	Wilcoxon (Mann-Whitney)					NA	All	106	Completed	N/A
NCT01796236	4388671	8038234	Abbreviated Profile of Hearing Aid Benefit (APHAB)	NA	Minimally invasive surgery and BA400|Traditional surgery and BA300	Device|Device	hearing loss, mixed conductive-sensorineural|hearing loss, conductive|hearing loss|deafness	Deafness|Hearing Loss|Hearing Loss, Conductive|Hearing Loss, Mixed Conductive-Sensorineural	Parallel Assignment	Interventional	Treatment	Randomized	Clinical and Health Economic Evaluation With a New Baha® Abutment Combined With a Minimally Invasive Surgical Technique	2		NA	0.45	Wilcoxon (Mann-Whitney)					NA	All	106	Completed	N/A
NCT01796236	4388681	8038234	Abbreviated Profile of Hearing Aid Benefit (APHAB)	NA	Minimally invasive surgery and BA400|Traditional surgery and BA300	Device|Device	hearing loss, mixed conductive-sensorineural|hearing loss, conductive|hearing loss|deafness	Deafness|Hearing Loss|Hearing Loss, Conductive|Hearing Loss, Mixed Conductive-Sensorineural	Parallel Assignment	Interventional	Treatment	Randomized	Clinical and Health Economic Evaluation With a New Baha® Abutment Combined With a Minimally Invasive Surgical Technique	2		NA	0.62	Wilcoxon (Mann-Whitney)					NA	All	106	Completed	N/A
NCT01796236	4388695	8038234	Abbreviated Profile of Hearing Aid Benefit (APHAB)	NA	Minimally invasive surgery and BA400|Traditional surgery and BA300	Device|Device	hearing loss, mixed conductive-sensorineural|hearing loss, conductive|hearing loss|deafness	Deafness|Hearing Loss|Hearing Loss, Conductive|Hearing Loss, Mixed Conductive-Sensorineural	Parallel Assignment	Interventional	Treatment	Randomized	Clinical and Health Economic Evaluation With a New Baha® Abutment Combined With a Minimally Invasive Surgical Technique	2		NA	0.39	Wilcoxon (Mann-Whitney)					NA	All	106	Completed	N/A
NCT01796236	4388658	8038234	Abbreviated Profile of Hearing Aid Benefit (APHAB)	NA	Minimally invasive surgery and BA400|Traditional surgery and BA300	Device|Device	hearing loss, mixed conductive-sensorineural|hearing loss, conductive|hearing loss|deafness	Deafness|Hearing Loss|Hearing Loss, Conductive|Hearing Loss, Mixed Conductive-Sensorineural	Parallel Assignment	Interventional	Treatment	Randomized	Clinical and Health Economic Evaluation With a New Baha® Abutment Combined With a Minimally Invasive Surgical Technique	2		NA	0.48	Wilcoxon (Mann-Whitney)					NA	All	106	Completed	N/A
NCT01796236	4388709	8038234	Abbreviated Profile of Hearing Aid Benefit (APHAB)	NA	Minimally invasive surgery and BA400|Traditional surgery and BA300	Device|Device	hearing loss, mixed conductive-sensorineural|hearing loss, conductive|hearing loss|deafness	Deafness|Hearing Loss|Hearing Loss, Conductive|Hearing Loss, Mixed Conductive-Sensorineural	Parallel Assignment	Interventional	Treatment	Randomized	Clinical and Health Economic Evaluation With a New Baha® Abutment Combined With a Minimally Invasive Surgical Technique	2		NA	0.071	Wilcoxon (Mann-Whitney)					NA	All	106	Completed	N/A
NCT01796236	4388697	8038234	Abbreviated Profile of Hearing Aid Benefit (APHAB)	NA	Minimally invasive surgery and BA400|Traditional surgery and BA300	Device|Device	hearing loss, mixed conductive-sensorineural|hearing loss, conductive|hearing loss|deafness	Deafness|Hearing Loss|Hearing Loss, Conductive|Hearing Loss, Mixed Conductive-Sensorineural	Parallel Assignment	Interventional	Treatment	Randomized	Clinical and Health Economic Evaluation With a New Baha® Abutment Combined With a Minimally Invasive Surgical Technique	2		NA	0.24	Wilcoxon (Mann-Whitney)					NA	All	106	Completed	N/A
NCT01796236	4388714	8038234	Abbreviated Profile of Hearing Aid Benefit (APHAB)	NA	Minimally invasive surgery and BA400|Traditional surgery and BA300	Device|Device	hearing loss, mixed conductive-sensorineural|hearing loss, conductive|hearing loss|deafness	Deafness|Hearing Loss|Hearing Loss, Conductive|Hearing Loss, Mixed Conductive-Sensorineural	Parallel Assignment	Interventional	Treatment	Randomized	Clinical and Health Economic Evaluation With a New Baha® Abutment Combined With a Minimally Invasive Surgical Technique	2		NA	0.047	Wilcoxon (Mann-Whitney)					NA	All	106	Completed	N/A
NCT01796236	4388713	8038234	Abbreviated Profile of Hearing Aid Benefit (APHAB)	NA	Minimally invasive surgery and BA400|Traditional surgery and BA300	Device|Device	hearing loss, mixed conductive-sensorineural|hearing loss, conductive|hearing loss|deafness	Deafness|Hearing Loss|Hearing Loss, Conductive|Hearing Loss, Mixed Conductive-Sensorineural	Parallel Assignment	Interventional	Treatment	Randomized	Clinical and Health Economic Evaluation With a New Baha® Abutment Combined With a Minimally Invasive Surgical Technique	2		NA	0.23	Wilcoxon (Mann-Whitney)					NA	All	106	Completed	N/A
NCT01796236	4388704	8038234	Abbreviated Profile of Hearing Aid Benefit (APHAB)	NA	Minimally invasive surgery and BA400|Traditional surgery and BA300	Device|Device	hearing loss, mixed conductive-sensorineural|hearing loss, conductive|hearing loss|deafness	Deafness|Hearing Loss|Hearing Loss, Conductive|Hearing Loss, Mixed Conductive-Sensorineural	Parallel Assignment	Interventional	Treatment	Randomized	Clinical and Health Economic Evaluation With a New Baha® Abutment Combined With a Minimally Invasive Surgical Technique	2		NA	0.12	Wilcoxon (Mann-Whitney)					NA	All	106	Completed	N/A
NCT01796236	4388685	8038234	Abbreviated Profile of Hearing Aid Benefit (APHAB)	NA	Minimally invasive surgery and BA400|Traditional surgery and BA300	Device|Device	hearing loss, mixed conductive-sensorineural|hearing loss, conductive|hearing loss|deafness	Deafness|Hearing Loss|Hearing Loss, Conductive|Hearing Loss, Mixed Conductive-Sensorineural	Parallel Assignment	Interventional	Treatment	Randomized	Clinical and Health Economic Evaluation With a New Baha® Abutment Combined With a Minimally Invasive Surgical Technique	2		NA	0.81	Wilcoxon (Mann-Whitney)					NA	All	106	Completed	N/A
NCT01796236	4388707	8038234	Abbreviated Profile of Hearing Aid Benefit (APHAB)	NA	Minimally invasive surgery and BA400|Traditional surgery and BA300	Device|Device	hearing loss, mixed conductive-sensorineural|hearing loss, conductive|hearing loss|deafness	Deafness|Hearing Loss|Hearing Loss, Conductive|Hearing Loss, Mixed Conductive-Sensorineural	Parallel Assignment	Interventional	Treatment	Randomized	Clinical and Health Economic Evaluation With a New Baha® Abutment Combined With a Minimally Invasive Surgical Technique	2		NA	0.32	Wilcoxon (Mann-Whitney)					NA	All	106	Completed	N/A
NCT01796236	4388682	8038234	Abbreviated Profile of Hearing Aid Benefit (APHAB)	NA	Minimally invasive surgery and BA400|Traditional surgery and BA300	Device|Device	hearing loss, mixed conductive-sensorineural|hearing loss, conductive|hearing loss|deafness	Deafness|Hearing Loss|Hearing Loss, Conductive|Hearing Loss, Mixed Conductive-Sensorineural	Parallel Assignment	Interventional	Treatment	Randomized	Clinical and Health Economic Evaluation With a New Baha® Abutment Combined With a Minimally Invasive Surgical Technique	2		NA	0.93	Wilcoxon (Mann-Whitney)					NA	All	106	Completed	N/A
NCT01796236	4388679	8038234	Abbreviated Profile of Hearing Aid Benefit (APHAB)	NA	Minimally invasive surgery and BA400|Traditional surgery and BA300	Device|Device	hearing loss, mixed conductive-sensorineural|hearing loss, conductive|hearing loss|deafness	Deafness|Hearing Loss|Hearing Loss, Conductive|Hearing Loss, Mixed Conductive-Sensorineural	Parallel Assignment	Interventional	Treatment	Randomized	Clinical and Health Economic Evaluation With a New Baha® Abutment Combined With a Minimally Invasive Surgical Technique	2		NA	0.18	Wilcoxon (Mann-Whitney)					NA	All	106	Completed	N/A
NCT01796236	4388690	8038234	Abbreviated Profile of Hearing Aid Benefit (APHAB)	NA	Minimally invasive surgery and BA400|Traditional surgery and BA300	Device|Device	hearing loss, mixed conductive-sensorineural|hearing loss, conductive|hearing loss|deafness	Deafness|Hearing Loss|Hearing Loss, Conductive|Hearing Loss, Mixed Conductive-Sensorineural	Parallel Assignment	Interventional	Treatment	Randomized	Clinical and Health Economic Evaluation With a New Baha® Abutment Combined With a Minimally Invasive Surgical Technique	2		NA	0.53	Wilcoxon (Mann-Whitney)					NA	All	106	Completed	N/A
NCT01796236	4388661	8038234	Abbreviated Profile of Hearing Aid Benefit (APHAB)	NA	Minimally invasive surgery and BA400|Traditional surgery and BA300	Device|Device	hearing loss, mixed conductive-sensorineural|hearing loss, conductive|hearing loss|deafness	Deafness|Hearing Loss|Hearing Loss, Conductive|Hearing Loss, Mixed Conductive-Sensorineural	Parallel Assignment	Interventional	Treatment	Randomized	Clinical and Health Economic Evaluation With a New Baha® Abutment Combined With a Minimally Invasive Surgical Technique	2		NA	0.041	Wilcoxon (Mann-Whitney)					NA	All	106	Completed	N/A
NCT01796236	4388708	8038234	Abbreviated Profile of Hearing Aid Benefit (APHAB)	NA	Minimally invasive surgery and BA400|Traditional surgery and BA300	Device|Device	hearing loss, mixed conductive-sensorineural|hearing loss, conductive|hearing loss|deafness	Deafness|Hearing Loss|Hearing Loss, Conductive|Hearing Loss, Mixed Conductive-Sensorineural	Parallel Assignment	Interventional	Treatment	Randomized	Clinical and Health Economic Evaluation With a New Baha® Abutment Combined With a Minimally Invasive Surgical Technique	2		NA	0.75	Wilcoxon (Mann-Whitney)					NA	All	106	Completed	N/A
NCT01796236	4388667	8038234	Abbreviated Profile of Hearing Aid Benefit (APHAB)	NA	Minimally invasive surgery and BA400|Traditional surgery and BA300	Device|Device	hearing loss, mixed conductive-sensorineural|hearing loss, conductive|hearing loss|deafness	Deafness|Hearing Loss|Hearing Loss, Conductive|Hearing Loss, Mixed Conductive-Sensorineural	Parallel Assignment	Interventional	Treatment	Randomized	Clinical and Health Economic Evaluation With a New Baha® Abutment Combined With a Minimally Invasive Surgical Technique	2		NA	0.71	Wilcoxon (Mann-Whitney)					NA	All	106	Completed	N/A
NCT01796236	4388703	8038234	Abbreviated Profile of Hearing Aid Benefit (APHAB)	NA	Minimally invasive surgery and BA400|Traditional surgery and BA300	Device|Device	hearing loss, mixed conductive-sensorineural|hearing loss, conductive|hearing loss|deafness	Deafness|Hearing Loss|Hearing Loss, Conductive|Hearing Loss, Mixed Conductive-Sensorineural	Parallel Assignment	Interventional	Treatment	Randomized	Clinical and Health Economic Evaluation With a New Baha® Abutment Combined With a Minimally Invasive Surgical Technique	2		NA	0.19	Wilcoxon (Mann-Whitney)					NA	All	106	Completed	N/A
NCT01796236	4388692	8038234	Abbreviated Profile of Hearing Aid Benefit (APHAB)	NA	Minimally invasive surgery and BA400|Traditional surgery and BA300	Device|Device	hearing loss, mixed conductive-sensorineural|hearing loss, conductive|hearing loss|deafness	Deafness|Hearing Loss|Hearing Loss, Conductive|Hearing Loss, Mixed Conductive-Sensorineural	Parallel Assignment	Interventional	Treatment	Randomized	Clinical and Health Economic Evaluation With a New Baha® Abutment Combined With a Minimally Invasive Surgical Technique	2		NA	0.34	Wilcoxon (Mann-Whitney)					NA	All	106	Completed	N/A
NCT01796236	4388673	8038234	Abbreviated Profile of Hearing Aid Benefit (APHAB)	NA	Minimally invasive surgery and BA400|Traditional surgery and BA300	Device|Device	hearing loss, mixed conductive-sensorineural|hearing loss, conductive|hearing loss|deafness	Deafness|Hearing Loss|Hearing Loss, Conductive|Hearing Loss, Mixed Conductive-Sensorineural	Parallel Assignment	Interventional	Treatment	Randomized	Clinical and Health Economic Evaluation With a New Baha® Abutment Combined With a Minimally Invasive Surgical Technique	2		NA	0.9	Wilcoxon (Mann-Whitney)					NA	All	106	Completed	N/A
NCT01796236	4388669	8038234	Abbreviated Profile of Hearing Aid Benefit (APHAB)	NA	Minimally invasive surgery and BA400|Traditional surgery and BA300	Device|Device	hearing loss, mixed conductive-sensorineural|hearing loss, conductive|hearing loss|deafness	Deafness|Hearing Loss|Hearing Loss, Conductive|Hearing Loss, Mixed Conductive-Sensorineural	Parallel Assignment	Interventional	Treatment	Randomized	Clinical and Health Economic Evaluation With a New Baha® Abutment Combined With a Minimally Invasive Surgical Technique	2		NA	0.84	Wilcoxon (Mann-Whitney)					NA	All	106	Completed	N/A
NCT01796236	4388712	8038234	Abbreviated Profile of Hearing Aid Benefit (APHAB)	NA	Minimally invasive surgery and BA400|Traditional surgery and BA300	Device|Device	hearing loss, mixed conductive-sensorineural|hearing loss, conductive|hearing loss|deafness	Deafness|Hearing Loss|Hearing Loss, Conductive|Hearing Loss, Mixed Conductive-Sensorineural	Parallel Assignment	Interventional	Treatment	Randomized	Clinical and Health Economic Evaluation With a New Baha® Abutment Combined With a Minimally Invasive Surgical Technique	2		NA	0.015	Wilcoxon (Mann-Whitney)					NA	All	106	Completed	N/A
NCT01796236	4388680	8038234	Abbreviated Profile of Hearing Aid Benefit (APHAB)	NA	Minimally invasive surgery and BA400|Traditional surgery and BA300	Device|Device	hearing loss, mixed conductive-sensorineural|hearing loss, conductive|hearing loss|deafness	Deafness|Hearing Loss|Hearing Loss, Conductive|Hearing Loss, Mixed Conductive-Sensorineural	Parallel Assignment	Interventional	Treatment	Randomized	Clinical and Health Economic Evaluation With a New Baha® Abutment Combined With a Minimally Invasive Surgical Technique	2		NA	0.63	Wilcoxon (Mann-Whitney)					NA	All	106	Completed	N/A
NCT01796236	4388662	8038234	Abbreviated Profile of Hearing Aid Benefit (APHAB)	NA	Minimally invasive surgery and BA400|Traditional surgery and BA300	Device|Device	hearing loss, mixed conductive-sensorineural|hearing loss, conductive|hearing loss|deafness	Deafness|Hearing Loss|Hearing Loss, Conductive|Hearing Loss, Mixed Conductive-Sensorineural	Parallel Assignment	Interventional	Treatment	Randomized	Clinical and Health Economic Evaluation With a New Baha® Abutment Combined With a Minimally Invasive Surgical Technique	2		NA	0.64	Wilcoxon (Mann-Whitney)					NA	All	106	Completed	N/A
NCT01796236	4388683	8038234	Abbreviated Profile of Hearing Aid Benefit (APHAB)	NA	Minimally invasive surgery and BA400|Traditional surgery and BA300	Device|Device	hearing loss, mixed conductive-sensorineural|hearing loss, conductive|hearing loss|deafness	Deafness|Hearing Loss|Hearing Loss, Conductive|Hearing Loss, Mixed Conductive-Sensorineural	Parallel Assignment	Interventional	Treatment	Randomized	Clinical and Health Economic Evaluation With a New Baha® Abutment Combined With a Minimally Invasive Surgical Technique	2		NA	0.47	Wilcoxon (Mann-Whitney)					NA	All	106	Completed	N/A
NCT01796236	4388655	8038234	Abbreviated Profile of Hearing Aid Benefit (APHAB)	NA	Minimally invasive surgery and BA400|Traditional surgery and BA300	Device|Device	hearing loss, mixed conductive-sensorineural|hearing loss, conductive|hearing loss|deafness	Deafness|Hearing Loss|Hearing Loss, Conductive|Hearing Loss, Mixed Conductive-Sensorineural	Parallel Assignment	Interventional	Treatment	Randomized	Clinical and Health Economic Evaluation With a New Baha® Abutment Combined With a Minimally Invasive Surgical Technique	2		NA	0.21	Wilcoxon (Mann-Whitney)					NA	All	106	Completed	N/A
NCT01796236	4388657	8038234	Abbreviated Profile of Hearing Aid Benefit (APHAB)	NA	Minimally invasive surgery and BA400|Traditional surgery and BA300	Device|Device	hearing loss, mixed conductive-sensorineural|hearing loss, conductive|hearing loss|deafness	Deafness|Hearing Loss|Hearing Loss, Conductive|Hearing Loss, Mixed Conductive-Sensorineural	Parallel Assignment	Interventional	Treatment	Randomized	Clinical and Health Economic Evaluation With a New Baha® Abutment Combined With a Minimally Invasive Surgical Technique	2		NA	0.23	Wilcoxon (Mann-Whitney)					NA	All	106	Completed	N/A
NCT01796236	4388678	8038234	Abbreviated Profile of Hearing Aid Benefit (APHAB)	NA	Minimally invasive surgery and BA400|Traditional surgery and BA300	Device|Device	hearing loss, mixed conductive-sensorineural|hearing loss, conductive|hearing loss|deafness	Deafness|Hearing Loss|Hearing Loss, Conductive|Hearing Loss, Mixed Conductive-Sensorineural	Parallel Assignment	Interventional	Treatment	Randomized	Clinical and Health Economic Evaluation With a New Baha® Abutment Combined With a Minimally Invasive Surgical Technique	2		NA	0.76	Wilcoxon (Mann-Whitney)					NA	All	106	Completed	N/A
NCT01796236	4388677	8038234	Abbreviated Profile of Hearing Aid Benefit (APHAB)	NA	Minimally invasive surgery and BA400|Traditional surgery and BA300	Device|Device	hearing loss, mixed conductive-sensorineural|hearing loss, conductive|hearing loss|deafness	Deafness|Hearing Loss|Hearing Loss, Conductive|Hearing Loss, Mixed Conductive-Sensorineural	Parallel Assignment	Interventional	Treatment	Randomized	Clinical and Health Economic Evaluation With a New Baha® Abutment Combined With a Minimally Invasive Surgical Technique	2		NA	0.17	Wilcoxon (Mann-Whitney)					NA	All	106	Completed	N/A
NCT01796236	4388718	8038235	Health Utilies Index (HUI-III & HUI-II)	NA	Minimally invasive surgery and BA400|Traditional surgery and BA300	Device|Device	hearing loss, mixed conductive-sensorineural|hearing loss, conductive|hearing loss|deafness	Deafness|Hearing Loss|Hearing Loss, Conductive|Hearing Loss, Mixed Conductive-Sensorineural	Parallel Assignment	Interventional	Treatment	Randomized	Clinical and Health Economic Evaluation With a New Baha® Abutment Combined With a Minimally Invasive Surgical Technique	2		NA	0.75	Wilcoxon (Mann-Whitney)					NA	All	106	Completed	N/A
NCT01796236	4388735	8038235	Health Utilies Index (HUI-III & HUI-II)	NA	Minimally invasive surgery and BA400|Traditional surgery and BA300	Device|Device	hearing loss, mixed conductive-sensorineural|hearing loss, conductive|hearing loss|deafness	Deafness|Hearing Loss|Hearing Loss, Conductive|Hearing Loss, Mixed Conductive-Sensorineural	Parallel Assignment	Interventional	Treatment	Randomized	Clinical and Health Economic Evaluation With a New Baha® Abutment Combined With a Minimally Invasive Surgical Technique	2		NA	0.48	Wilcoxon (Mann-Whitney)					NA	All	106	Completed	N/A
NCT01796236	4388742	8038235	Health Utilies Index (HUI-III & HUI-II)	NA	Minimally invasive surgery and BA400|Traditional surgery and BA300	Device|Device	hearing loss, mixed conductive-sensorineural|hearing loss, conductive|hearing loss|deafness	Deafness|Hearing Loss|Hearing Loss, Conductive|Hearing Loss, Mixed Conductive-Sensorineural	Parallel Assignment	Interventional	Treatment	Randomized	Clinical and Health Economic Evaluation With a New Baha® Abutment Combined With a Minimally Invasive Surgical Technique	2		NA	0.99	Wilcoxon (Mann-Whitney)					NA	All	106	Completed	N/A
NCT01796236	4388720	8038235	Health Utilies Index (HUI-III & HUI-II)	NA	Minimally invasive surgery and BA400|Traditional surgery and BA300	Device|Device	hearing loss, mixed conductive-sensorineural|hearing loss, conductive|hearing loss|deafness	Deafness|Hearing Loss|Hearing Loss, Conductive|Hearing Loss, Mixed Conductive-Sensorineural	Parallel Assignment	Interventional	Treatment	Randomized	Clinical and Health Economic Evaluation With a New Baha® Abutment Combined With a Minimally Invasive Surgical Technique	2		NA	0.55	Wilcoxon (Mann-Whitney)					NA	All	106	Completed	N/A
NCT01796236	4388731	8038235	Health Utilies Index (HUI-III & HUI-II)	NA	Minimally invasive surgery and BA400|Traditional surgery and BA300	Device|Device	hearing loss, mixed conductive-sensorineural|hearing loss, conductive|hearing loss|deafness	Deafness|Hearing Loss|Hearing Loss, Conductive|Hearing Loss, Mixed Conductive-Sensorineural	Parallel Assignment	Interventional	Treatment	Randomized	Clinical and Health Economic Evaluation With a New Baha® Abutment Combined With a Minimally Invasive Surgical Technique	2		NA	0.0018	Wilcoxon (Mann-Whitney)					NA	All	106	Completed	N/A
NCT01796236	4388738	8038235	Health Utilies Index (HUI-III & HUI-II)	NA	Minimally invasive surgery and BA400|Traditional surgery and BA300	Device|Device	hearing loss, mixed conductive-sensorineural|hearing loss, conductive|hearing loss|deafness	Deafness|Hearing Loss|Hearing Loss, Conductive|Hearing Loss, Mixed Conductive-Sensorineural	Parallel Assignment	Interventional	Treatment	Randomized	Clinical and Health Economic Evaluation With a New Baha® Abutment Combined With a Minimally Invasive Surgical Technique	2		NA	0.77	Wilcoxon (Mann-Whitney)					NA	All	106	Completed	N/A
NCT01796236	4388724	8038235	Health Utilies Index (HUI-III & HUI-II)	NA	Minimally invasive surgery and BA400|Traditional surgery and BA300	Device|Device	hearing loss, mixed conductive-sensorineural|hearing loss, conductive|hearing loss|deafness	Deafness|Hearing Loss|Hearing Loss, Conductive|Hearing Loss, Mixed Conductive-Sensorineural	Parallel Assignment	Interventional	Treatment	Randomized	Clinical and Health Economic Evaluation With a New Baha® Abutment Combined With a Minimally Invasive Surgical Technique	2		NA	0.14	Wilcoxon (Mann-Whitney)					NA	All	106	Completed	N/A
NCT01796236	4388771	8038235	Health Utilies Index (HUI-III & HUI-II)	NA	Minimally invasive surgery and BA400|Traditional surgery and BA300	Device|Device	hearing loss, mixed conductive-sensorineural|hearing loss, conductive|hearing loss|deafness	Deafness|Hearing Loss|Hearing Loss, Conductive|Hearing Loss, Mixed Conductive-Sensorineural	Parallel Assignment	Interventional	Treatment	Randomized	Clinical and Health Economic Evaluation With a New Baha® Abutment Combined With a Minimally Invasive Surgical Technique	2		NA	0.019	Wilcoxon (Mann-Whitney)					NA	All	106	Completed	N/A
NCT01796236	4388744	8038235	Health Utilies Index (HUI-III & HUI-II)	NA	Minimally invasive surgery and BA400|Traditional surgery and BA300	Device|Device	hearing loss, mixed conductive-sensorineural|hearing loss, conductive|hearing loss|deafness	Deafness|Hearing Loss|Hearing Loss, Conductive|Hearing Loss, Mixed Conductive-Sensorineural	Parallel Assignment	Interventional	Treatment	Randomized	Clinical and Health Economic Evaluation With a New Baha® Abutment Combined With a Minimally Invasive Surgical Technique	2		NA	0.42	Wilcoxon (Mann-Whitney)					NA	All	106	Completed	N/A
NCT01796236	4388761	8038235	Health Utilies Index (HUI-III & HUI-II)	NA	Minimally invasive surgery and BA400|Traditional surgery and BA300	Device|Device	hearing loss, mixed conductive-sensorineural|hearing loss, conductive|hearing loss|deafness	Deafness|Hearing Loss|Hearing Loss, Conductive|Hearing Loss, Mixed Conductive-Sensorineural	Parallel Assignment	Interventional	Treatment	Randomized	Clinical and Health Economic Evaluation With a New Baha® Abutment Combined With a Minimally Invasive Surgical Technique	2		NA	0.65	Wilcoxon (Mann-Whitney)					NA	All	106	Completed	N/A
NCT01796236	4388772	8038235	Health Utilies Index (HUI-III & HUI-II)	NA	Minimally invasive surgery and BA400|Traditional surgery and BA300	Device|Device	hearing loss, mixed conductive-sensorineural|hearing loss, conductive|hearing loss|deafness	Deafness|Hearing Loss|Hearing Loss, Conductive|Hearing Loss, Mixed Conductive-Sensorineural	Parallel Assignment	Interventional	Treatment	Randomized	Clinical and Health Economic Evaluation With a New Baha® Abutment Combined With a Minimally Invasive Surgical Technique	2		NA	0.23	Wilcoxon (Mann-Whitney)					NA	All	106	Completed	N/A
NCT01796236	4388719	8038235	Health Utilies Index (HUI-III & HUI-II)	NA	Minimally invasive surgery and BA400|Traditional surgery and BA300	Device|Device	hearing loss, mixed conductive-sensorineural|hearing loss, conductive|hearing loss|deafness	Deafness|Hearing Loss|Hearing Loss, Conductive|Hearing Loss, Mixed Conductive-Sensorineural	Parallel Assignment	Interventional	Treatment	Randomized	Clinical and Health Economic Evaluation With a New Baha® Abutment Combined With a Minimally Invasive Surgical Technique	2		NA	0.14	Wilcoxon (Mann-Whitney)					NA	All	106	Completed	N/A
NCT01796236	4388765	8038235	Health Utilies Index (HUI-III & HUI-II)	NA	Minimally invasive surgery and BA400|Traditional surgery and BA300	Device|Device	hearing loss, mixed conductive-sensorineural|hearing loss, conductive|hearing loss|deafness	Deafness|Hearing Loss|Hearing Loss, Conductive|Hearing Loss, Mixed Conductive-Sensorineural	Parallel Assignment	Interventional	Treatment	Randomized	Clinical and Health Economic Evaluation With a New Baha® Abutment Combined With a Minimally Invasive Surgical Technique	2		NA	0.059	Wilcoxon (Mann-Whitney)					NA	All	106	Completed	N/A
NCT01796236	4388728	8038235	Health Utilies Index (HUI-III & HUI-II)	NA	Minimally invasive surgery and BA400|Traditional surgery and BA300	Device|Device	hearing loss, mixed conductive-sensorineural|hearing loss, conductive|hearing loss|deafness	Deafness|Hearing Loss|Hearing Loss, Conductive|Hearing Loss, Mixed Conductive-Sensorineural	Parallel Assignment	Interventional	Treatment	Randomized	Clinical and Health Economic Evaluation With a New Baha® Abutment Combined With a Minimally Invasive Surgical Technique	2		NA	0.47	Wilcoxon (Mann-Whitney)					NA	All	106	Completed	N/A
NCT01796236	4388763	8038235	Health Utilies Index (HUI-III & HUI-II)	NA	Minimally invasive surgery and BA400|Traditional surgery and BA300	Device|Device	hearing loss, mixed conductive-sensorineural|hearing loss, conductive|hearing loss|deafness	Deafness|Hearing Loss|Hearing Loss, Conductive|Hearing Loss, Mixed Conductive-Sensorineural	Parallel Assignment	Interventional	Treatment	Randomized	Clinical and Health Economic Evaluation With a New Baha® Abutment Combined With a Minimally Invasive Surgical Technique	2		NA	0.14	Wilcoxon (Mann-Whitney)					NA	All	106	Completed	N/A
NCT01796236	4388768	8038235	Health Utilies Index (HUI-III & HUI-II)	NA	Minimally invasive surgery and BA400|Traditional surgery and BA300	Device|Device	hearing loss, mixed conductive-sensorineural|hearing loss, conductive|hearing loss|deafness	Deafness|Hearing Loss|Hearing Loss, Conductive|Hearing Loss, Mixed Conductive-Sensorineural	Parallel Assignment	Interventional	Treatment	Randomized	Clinical and Health Economic Evaluation With a New Baha® Abutment Combined With a Minimally Invasive Surgical Technique	2		NA	0.55	Wilcoxon (Mann-Whitney)					NA	All	106	Completed	N/A
NCT01796236	4388749	8038235	Health Utilies Index (HUI-III & HUI-II)	NA	Minimally invasive surgery and BA400|Traditional surgery and BA300	Device|Device	hearing loss, mixed conductive-sensorineural|hearing loss, conductive|hearing loss|deafness	Deafness|Hearing Loss|Hearing Loss, Conductive|Hearing Loss, Mixed Conductive-Sensorineural	Parallel Assignment	Interventional	Treatment	Randomized	Clinical and Health Economic Evaluation With a New Baha® Abutment Combined With a Minimally Invasive Surgical Technique	2		NA	0.31	Wilcoxon (Mann-Whitney)					NA	All	106	Completed	N/A
NCT01796236	4388717	8038235	Health Utilies Index (HUI-III & HUI-II)	NA	Minimally invasive surgery and BA400|Traditional surgery and BA300	Device|Device	hearing loss, mixed conductive-sensorineural|hearing loss, conductive|hearing loss|deafness	Deafness|Hearing Loss|Hearing Loss, Conductive|Hearing Loss, Mixed Conductive-Sensorineural	Parallel Assignment	Interventional	Treatment	Randomized	Clinical and Health Economic Evaluation With a New Baha® Abutment Combined With a Minimally Invasive Surgical Technique	2		NA	0.63	Wilcoxon (Mann-Whitney)					NA	All	106	Completed	N/A
NCT01796236	4388757	8038235	Health Utilies Index (HUI-III & HUI-II)	NA	Minimally invasive surgery and BA400|Traditional surgery and BA300	Device|Device	hearing loss, mixed conductive-sensorineural|hearing loss, conductive|hearing loss|deafness	Deafness|Hearing Loss|Hearing Loss, Conductive|Hearing Loss, Mixed Conductive-Sensorineural	Parallel Assignment	Interventional	Treatment	Randomized	Clinical and Health Economic Evaluation With a New Baha® Abutment Combined With a Minimally Invasive Surgical Technique	2		NA	0.4	Wilcoxon (Mann-Whitney)					NA	All	106	Completed	N/A
NCT01796236	4388730	8038235	Health Utilies Index (HUI-III & HUI-II)	NA	Minimally invasive surgery and BA400|Traditional surgery and BA300	Device|Device	hearing loss, mixed conductive-sensorineural|hearing loss, conductive|hearing loss|deafness	Deafness|Hearing Loss|Hearing Loss, Conductive|Hearing Loss, Mixed Conductive-Sensorineural	Parallel Assignment	Interventional	Treatment	Randomized	Clinical and Health Economic Evaluation With a New Baha® Abutment Combined With a Minimally Invasive Surgical Technique	2		NA	0.3	Wilcoxon (Mann-Whitney)					NA	All	106	Completed	N/A
NCT01796236	4388739	8038235	Health Utilies Index (HUI-III & HUI-II)	NA	Minimally invasive surgery and BA400|Traditional surgery and BA300	Device|Device	hearing loss, mixed conductive-sensorineural|hearing loss, conductive|hearing loss|deafness	Deafness|Hearing Loss|Hearing Loss, Conductive|Hearing Loss, Mixed Conductive-Sensorineural	Parallel Assignment	Interventional	Treatment	Randomized	Clinical and Health Economic Evaluation With a New Baha® Abutment Combined With a Minimally Invasive Surgical Technique	2		NA	0.0084	Wilcoxon (Mann-Whitney)					NA	All	106	Completed	N/A
NCT01796236	4388755	8038235	Health Utilies Index (HUI-III & HUI-II)	NA	Minimally invasive surgery and BA400|Traditional surgery and BA300	Device|Device	hearing loss, mixed conductive-sensorineural|hearing loss, conductive|hearing loss|deafness	Deafness|Hearing Loss|Hearing Loss, Conductive|Hearing Loss, Mixed Conductive-Sensorineural	Parallel Assignment	Interventional	Treatment	Randomized	Clinical and Health Economic Evaluation With a New Baha® Abutment Combined With a Minimally Invasive Surgical Technique	2		NA	0.001	Wilcoxon (Mann-Whitney)					NA	All	106	Completed	N/A
NCT01796236	4388721	8038235	Health Utilies Index (HUI-III & HUI-II)	NA	Minimally invasive surgery and BA400|Traditional surgery and BA300	Device|Device	hearing loss, mixed conductive-sensorineural|hearing loss, conductive|hearing loss|deafness	Deafness|Hearing Loss|Hearing Loss, Conductive|Hearing Loss, Mixed Conductive-Sensorineural	Parallel Assignment	Interventional	Treatment	Randomized	Clinical and Health Economic Evaluation With a New Baha® Abutment Combined With a Minimally Invasive Surgical Technique	2		NA	1	Wilcoxon (Mann-Whitney)					NA	All	106	Completed	N/A
NCT01796236	4388732	8038235	Health Utilies Index (HUI-III & HUI-II)	NA	Minimally invasive surgery and BA400|Traditional surgery and BA300	Device|Device	hearing loss, mixed conductive-sensorineural|hearing loss, conductive|hearing loss|deafness	Deafness|Hearing Loss|Hearing Loss, Conductive|Hearing Loss, Mixed Conductive-Sensorineural	Parallel Assignment	Interventional	Treatment	Randomized	Clinical and Health Economic Evaluation With a New Baha® Abutment Combined With a Minimally Invasive Surgical Technique	2		NA	0.22	Wilcoxon (Mann-Whitney)					NA	All	106	Completed	N/A
NCT01796236	4388760	8038235	Health Utilies Index (HUI-III & HUI-II)	NA	Minimally invasive surgery and BA400|Traditional surgery and BA300	Device|Device	hearing loss, mixed conductive-sensorineural|hearing loss, conductive|hearing loss|deafness	Deafness|Hearing Loss|Hearing Loss, Conductive|Hearing Loss, Mixed Conductive-Sensorineural	Parallel Assignment	Interventional	Treatment	Randomized	Clinical and Health Economic Evaluation With a New Baha® Abutment Combined With a Minimally Invasive Surgical Technique	2		NA	1	Wilcoxon (Mann-Whitney)					NA	All	106	Completed	N/A
NCT01796236	4388746	8038235	Health Utilies Index (HUI-III & HUI-II)	NA	Minimally invasive surgery and BA400|Traditional surgery and BA300	Device|Device	hearing loss, mixed conductive-sensorineural|hearing loss, conductive|hearing loss|deafness	Deafness|Hearing Loss|Hearing Loss, Conductive|Hearing Loss, Mixed Conductive-Sensorineural	Parallel Assignment	Interventional	Treatment	Randomized	Clinical and Health Economic Evaluation With a New Baha® Abutment Combined With a Minimally Invasive Surgical Technique	2		NA	0.41	Wilcoxon (Mann-Whitney)					NA	All	106	Completed	N/A
NCT01796236	4388762	8038235	Health Utilies Index (HUI-III & HUI-II)	NA	Minimally invasive surgery and BA400|Traditional surgery and BA300	Device|Device	hearing loss, mixed conductive-sensorineural|hearing loss, conductive|hearing loss|deafness	Deafness|Hearing Loss|Hearing Loss, Conductive|Hearing Loss, Mixed Conductive-Sensorineural	Parallel Assignment	Interventional	Treatment	Randomized	Clinical and Health Economic Evaluation With a New Baha® Abutment Combined With a Minimally Invasive Surgical Technique	2		NA	0.73	Wilcoxon (Mann-Whitney)					NA	All	106	Completed	N/A
NCT01796236	4388743	8038235	Health Utilies Index (HUI-III & HUI-II)	NA	Minimally invasive surgery and BA400|Traditional surgery and BA300	Device|Device	hearing loss, mixed conductive-sensorineural|hearing loss, conductive|hearing loss|deafness	Deafness|Hearing Loss|Hearing Loss, Conductive|Hearing Loss, Mixed Conductive-Sensorineural	Parallel Assignment	Interventional	Treatment	Randomized	Clinical and Health Economic Evaluation With a New Baha® Abutment Combined With a Minimally Invasive Surgical Technique	2		NA	0.04	Wilcoxon (Mann-Whitney)					NA	All	106	Completed	N/A
NCT01796236	4388759	8038235	Health Utilies Index (HUI-III & HUI-II)	NA	Minimally invasive surgery and BA400|Traditional surgery and BA300	Device|Device	hearing loss, mixed conductive-sensorineural|hearing loss, conductive|hearing loss|deafness	Deafness|Hearing Loss|Hearing Loss, Conductive|Hearing Loss, Mixed Conductive-Sensorineural	Parallel Assignment	Interventional	Treatment	Randomized	Clinical and Health Economic Evaluation With a New Baha® Abutment Combined With a Minimally Invasive Surgical Technique	2		NA	0.35	Wilcoxon (Mann-Whitney)					NA	All	106	Completed	N/A
NCT01796236	4388725	8038235	Health Utilies Index (HUI-III & HUI-II)	NA	Minimally invasive surgery and BA400|Traditional surgery and BA300	Device|Device	hearing loss, mixed conductive-sensorineural|hearing loss, conductive|hearing loss|deafness	Deafness|Hearing Loss|Hearing Loss, Conductive|Hearing Loss, Mixed Conductive-Sensorineural	Parallel Assignment	Interventional	Treatment	Randomized	Clinical and Health Economic Evaluation With a New Baha® Abutment Combined With a Minimally Invasive Surgical Technique	2		NA	0.41	Wilcoxon (Mann-Whitney)					NA	All	106	Completed	N/A
NCT01796236	4388736	8038235	Health Utilies Index (HUI-III & HUI-II)	NA	Minimally invasive surgery and BA400|Traditional surgery and BA300	Device|Device	hearing loss, mixed conductive-sensorineural|hearing loss, conductive|hearing loss|deafness	Deafness|Hearing Loss|Hearing Loss, Conductive|Hearing Loss, Mixed Conductive-Sensorineural	Parallel Assignment	Interventional	Treatment	Randomized	Clinical and Health Economic Evaluation With a New Baha® Abutment Combined With a Minimally Invasive Surgical Technique	2		NA	0.6	Wilcoxon (Mann-Whitney)					NA	All	106	Completed	N/A
NCT01796236	4388747	8038235	Health Utilies Index (HUI-III & HUI-II)	NA	Minimally invasive surgery and BA400|Traditional surgery and BA300	Device|Device	hearing loss, mixed conductive-sensorineural|hearing loss, conductive|hearing loss|deafness	Deafness|Hearing Loss|Hearing Loss, Conductive|Hearing Loss, Mixed Conductive-Sensorineural	Parallel Assignment	Interventional	Treatment	Randomized	Clinical and Health Economic Evaluation With a New Baha® Abutment Combined With a Minimally Invasive Surgical Technique	2		NA	0.19	Wilcoxon (Mann-Whitney)					NA	All	106	Completed	N/A
NCT01796236	4388774	8038235	Health Utilies Index (HUI-III & HUI-II)	NA	Minimally invasive surgery and BA400|Traditional surgery and BA300	Device|Device	hearing loss, mixed conductive-sensorineural|hearing loss, conductive|hearing loss|deafness	Deafness|Hearing Loss|Hearing Loss, Conductive|Hearing Loss, Mixed Conductive-Sensorineural	Parallel Assignment	Interventional	Treatment	Randomized	Clinical and Health Economic Evaluation With a New Baha® Abutment Combined With a Minimally Invasive Surgical Technique	2		NA	0.9	Wilcoxon (Mann-Whitney)					NA	All	106	Completed	N/A
NCT01796236	4388722	8038235	Health Utilies Index (HUI-III & HUI-II)	NA	Minimally invasive surgery and BA400|Traditional surgery and BA300	Device|Device	hearing loss, mixed conductive-sensorineural|hearing loss, conductive|hearing loss|deafness	Deafness|Hearing Loss|Hearing Loss, Conductive|Hearing Loss, Mixed Conductive-Sensorineural	Parallel Assignment	Interventional	Treatment	Randomized	Clinical and Health Economic Evaluation With a New Baha® Abutment Combined With a Minimally Invasive Surgical Technique	2		NA	0.59	Wilcoxon (Mann-Whitney)					NA	All	106	Completed	N/A
NCT01796236	4388741	8038235	Health Utilies Index (HUI-III & HUI-II)	NA	Minimally invasive surgery and BA400|Traditional surgery and BA300	Device|Device	hearing loss, mixed conductive-sensorineural|hearing loss, conductive|hearing loss|deafness	Deafness|Hearing Loss|Hearing Loss, Conductive|Hearing Loss, Mixed Conductive-Sensorineural	Parallel Assignment	Interventional	Treatment	Randomized	Clinical and Health Economic Evaluation With a New Baha® Abutment Combined With a Minimally Invasive Surgical Technique	2		NA	0.88	Wilcoxon (Mann-Whitney)					NA	All	106	Completed	N/A
NCT01796236	4388767	8038235	Health Utilies Index (HUI-III & HUI-II)	NA	Minimally invasive surgery and BA400|Traditional surgery and BA300	Device|Device	hearing loss, mixed conductive-sensorineural|hearing loss, conductive|hearing loss|deafness	Deafness|Hearing Loss|Hearing Loss, Conductive|Hearing Loss, Mixed Conductive-Sensorineural	Parallel Assignment	Interventional	Treatment	Randomized	Clinical and Health Economic Evaluation With a New Baha® Abutment Combined With a Minimally Invasive Surgical Technique	2		NA	0.64	Wilcoxon (Mann-Whitney)					NA	All	106	Completed	N/A
NCT01796236	4388748	8038235	Health Utilies Index (HUI-III & HUI-II)	NA	Minimally invasive surgery and BA400|Traditional surgery and BA300	Device|Device	hearing loss, mixed conductive-sensorineural|hearing loss, conductive|hearing loss|deafness	Deafness|Hearing Loss|Hearing Loss, Conductive|Hearing Loss, Mixed Conductive-Sensorineural	Parallel Assignment	Interventional	Treatment	Randomized	Clinical and Health Economic Evaluation With a New Baha® Abutment Combined With a Minimally Invasive Surgical Technique	2		NA	0.15	Wilcoxon (Mann-Whitney)					NA	All	106	Completed	N/A
NCT01796236	4388750	8038235	Health Utilies Index (HUI-III & HUI-II)	NA	Minimally invasive surgery and BA400|Traditional surgery and BA300	Device|Device	hearing loss, mixed conductive-sensorineural|hearing loss, conductive|hearing loss|deafness	Deafness|Hearing Loss|Hearing Loss, Conductive|Hearing Loss, Mixed Conductive-Sensorineural	Parallel Assignment	Interventional	Treatment	Randomized	Clinical and Health Economic Evaluation With a New Baha® Abutment Combined With a Minimally Invasive Surgical Technique	2		NA	0.95	Wilcoxon (Mann-Whitney)					NA	All	106	Completed	N/A
NCT01796236	4388769	8038235	Health Utilies Index (HUI-III & HUI-II)	NA	Minimally invasive surgery and BA400|Traditional surgery and BA300	Device|Device	hearing loss, mixed conductive-sensorineural|hearing loss, conductive|hearing loss|deafness	Deafness|Hearing Loss|Hearing Loss, Conductive|Hearing Loss, Mixed Conductive-Sensorineural	Parallel Assignment	Interventional	Treatment	Randomized	Clinical and Health Economic Evaluation With a New Baha® Abutment Combined With a Minimally Invasive Surgical Technique	2		NA	0.96	Wilcoxon (Mann-Whitney)					NA	All	106	Completed	N/A
NCT01796236	4388766	8038235	Health Utilies Index (HUI-III & HUI-II)	NA	Minimally invasive surgery and BA400|Traditional surgery and BA300	Device|Device	hearing loss, mixed conductive-sensorineural|hearing loss, conductive|hearing loss|deafness	Deafness|Hearing Loss|Hearing Loss, Conductive|Hearing Loss, Mixed Conductive-Sensorineural	Parallel Assignment	Interventional	Treatment	Randomized	Clinical and Health Economic Evaluation With a New Baha® Abutment Combined With a Minimally Invasive Surgical Technique	2		NA	0.76	Wilcoxon (Mann-Whitney)					NA	All	106	Completed	N/A
NCT01796236	4388751	8038235	Health Utilies Index (HUI-III & HUI-II)	NA	Minimally invasive surgery and BA400|Traditional surgery and BA300	Device|Device	hearing loss, mixed conductive-sensorineural|hearing loss, conductive|hearing loss|deafness	Deafness|Hearing Loss|Hearing Loss, Conductive|Hearing Loss, Mixed Conductive-Sensorineural	Parallel Assignment	Interventional	Treatment	Randomized	Clinical and Health Economic Evaluation With a New Baha® Abutment Combined With a Minimally Invasive Surgical Technique	2		NA	0.2	Wilcoxon (Mann-Whitney)					NA	All	106	Completed	N/A
NCT01796236	4388729	8038235	Health Utilies Index (HUI-III & HUI-II)	NA	Minimally invasive surgery and BA400|Traditional surgery and BA300	Device|Device	hearing loss, mixed conductive-sensorineural|hearing loss, conductive|hearing loss|deafness	Deafness|Hearing Loss|Hearing Loss, Conductive|Hearing Loss, Mixed Conductive-Sensorineural	Parallel Assignment	Interventional	Treatment	Randomized	Clinical and Health Economic Evaluation With a New Baha® Abutment Combined With a Minimally Invasive Surgical Technique	2		NA	0.52	Wilcoxon (Mann-Whitney)					NA	All	106	Completed	N/A
NCT01796236	4388752	8038235	Health Utilies Index (HUI-III & HUI-II)	NA	Minimally invasive surgery and BA400|Traditional surgery and BA300	Device|Device	hearing loss, mixed conductive-sensorineural|hearing loss, conductive|hearing loss|deafness	Deafness|Hearing Loss|Hearing Loss, Conductive|Hearing Loss, Mixed Conductive-Sensorineural	Parallel Assignment	Interventional	Treatment	Randomized	Clinical and Health Economic Evaluation With a New Baha® Abutment Combined With a Minimally Invasive Surgical Technique	2		NA	0.75	Wilcoxon (Mann-Whitney)					NA	All	106	Completed	N/A
NCT01796236	4388715	8038235	Health Utilies Index (HUI-III & HUI-II)	NA	Minimally invasive surgery and BA400|Traditional surgery and BA300	Device|Device	hearing loss, mixed conductive-sensorineural|hearing loss, conductive|hearing loss|deafness	Deafness|Hearing Loss|Hearing Loss, Conductive|Hearing Loss, Mixed Conductive-Sensorineural	Parallel Assignment	Interventional	Treatment	Randomized	Clinical and Health Economic Evaluation With a New Baha® Abutment Combined With a Minimally Invasive Surgical Technique	2		NA	0.019	Wilcoxon (Mann-Whitney)					NA	All	106	Completed	N/A
NCT01796236	4388734	8038235	Health Utilies Index (HUI-III & HUI-II)	NA	Minimally invasive surgery and BA400|Traditional surgery and BA300	Device|Device	hearing loss, mixed conductive-sensorineural|hearing loss, conductive|hearing loss|deafness	Deafness|Hearing Loss|Hearing Loss, Conductive|Hearing Loss, Mixed Conductive-Sensorineural	Parallel Assignment	Interventional	Treatment	Randomized	Clinical and Health Economic Evaluation With a New Baha® Abutment Combined With a Minimally Invasive Surgical Technique	2		NA	0.51	Wilcoxon (Mann-Whitney)					NA	All	106	Completed	N/A
NCT01796236	4388723	8038235	Health Utilies Index (HUI-III & HUI-II)	NA	Minimally invasive surgery and BA400|Traditional surgery and BA300	Device|Device	hearing loss, mixed conductive-sensorineural|hearing loss, conductive|hearing loss|deafness	Deafness|Hearing Loss|Hearing Loss, Conductive|Hearing Loss, Mixed Conductive-Sensorineural	Parallel Assignment	Interventional	Treatment	Randomized	Clinical and Health Economic Evaluation With a New Baha® Abutment Combined With a Minimally Invasive Surgical Technique	2		NA	0.25	Wilcoxon (Mann-Whitney)					NA	All	106	Completed	N/A
NCT01796236	4388745	8038235	Health Utilies Index (HUI-III & HUI-II)	NA	Minimally invasive surgery and BA400|Traditional surgery and BA300	Device|Device	hearing loss, mixed conductive-sensorineural|hearing loss, conductive|hearing loss|deafness	Deafness|Hearing Loss|Hearing Loss, Conductive|Hearing Loss, Mixed Conductive-Sensorineural	Parallel Assignment	Interventional	Treatment	Randomized	Clinical and Health Economic Evaluation With a New Baha® Abutment Combined With a Minimally Invasive Surgical Technique	2		NA	0.3	Wilcoxon (Mann-Whitney)					NA	All	106	Completed	N/A
NCT01796236	4388726	8038235	Health Utilies Index (HUI-III & HUI-II)	NA	Minimally invasive surgery and BA400|Traditional surgery and BA300	Device|Device	hearing loss, mixed conductive-sensorineural|hearing loss, conductive|hearing loss|deafness	Deafness|Hearing Loss|Hearing Loss, Conductive|Hearing Loss, Mixed Conductive-Sensorineural	Parallel Assignment	Interventional	Treatment	Randomized	Clinical and Health Economic Evaluation With a New Baha® Abutment Combined With a Minimally Invasive Surgical Technique	2		NA	0.82	Wilcoxon (Mann-Whitney)					NA	All	106	Completed	N/A
NCT01796236	4388754	8038235	Health Utilies Index (HUI-III & HUI-II)	NA	Minimally invasive surgery and BA400|Traditional surgery and BA300	Device|Device	hearing loss, mixed conductive-sensorineural|hearing loss, conductive|hearing loss|deafness	Deafness|Hearing Loss|Hearing Loss, Conductive|Hearing Loss, Mixed Conductive-Sensorineural	Parallel Assignment	Interventional	Treatment	Randomized	Clinical and Health Economic Evaluation With a New Baha® Abutment Combined With a Minimally Invasive Surgical Technique	2		NA	0.13	Wilcoxon (Mann-Whitney)					NA	All	106	Completed	N/A
NCT01796236	4388773	8038235	Health Utilies Index (HUI-III & HUI-II)	NA	Minimally invasive surgery and BA400|Traditional surgery and BA300	Device|Device	hearing loss, mixed conductive-sensorineural|hearing loss, conductive|hearing loss|deafness	Deafness|Hearing Loss|Hearing Loss, Conductive|Hearing Loss, Mixed Conductive-Sensorineural	Parallel Assignment	Interventional	Treatment	Randomized	Clinical and Health Economic Evaluation With a New Baha® Abutment Combined With a Minimally Invasive Surgical Technique	2		NA	0.43	Wilcoxon (Mann-Whitney)					NA	All	106	Completed	N/A
NCT01796236	4388740	8038235	Health Utilies Index (HUI-III & HUI-II)	NA	Minimally invasive surgery and BA400|Traditional surgery and BA300	Device|Device	hearing loss, mixed conductive-sensorineural|hearing loss, conductive|hearing loss|deafness	Deafness|Hearing Loss|Hearing Loss, Conductive|Hearing Loss, Mixed Conductive-Sensorineural	Parallel Assignment	Interventional	Treatment	Randomized	Clinical and Health Economic Evaluation With a New Baha® Abutment Combined With a Minimally Invasive Surgical Technique	2		NA	0.32	Wilcoxon (Mann-Whitney)					NA	All	106	Completed	N/A
NCT01796236	4388753	8038235	Health Utilies Index (HUI-III & HUI-II)	NA	Minimally invasive surgery and BA400|Traditional surgery and BA300	Device|Device	hearing loss, mixed conductive-sensorineural|hearing loss, conductive|hearing loss|deafness	Deafness|Hearing Loss|Hearing Loss, Conductive|Hearing Loss, Mixed Conductive-Sensorineural	Parallel Assignment	Interventional	Treatment	Randomized	Clinical and Health Economic Evaluation With a New Baha® Abutment Combined With a Minimally Invasive Surgical Technique	2		NA	0.96	Wilcoxon (Mann-Whitney)					NA	All	106	Completed	N/A
NCT01796236	4388764	8038235	Health Utilies Index (HUI-III & HUI-II)	NA	Minimally invasive surgery and BA400|Traditional surgery and BA300	Device|Device	hearing loss, mixed conductive-sensorineural|hearing loss, conductive|hearing loss|deafness	Deafness|Hearing Loss|Hearing Loss, Conductive|Hearing Loss, Mixed Conductive-Sensorineural	Parallel Assignment	Interventional	Treatment	Randomized	Clinical and Health Economic Evaluation With a New Baha® Abutment Combined With a Minimally Invasive Surgical Technique	2		NA	0.38	Wilcoxon (Mann-Whitney)					NA	All	106	Completed	N/A
NCT01796236	4388716	8038235	Health Utilies Index (HUI-III & HUI-II)	NA	Minimally invasive surgery and BA400|Traditional surgery and BA300	Device|Device	hearing loss, mixed conductive-sensorineural|hearing loss, conductive|hearing loss|deafness	Deafness|Hearing Loss|Hearing Loss, Conductive|Hearing Loss, Mixed Conductive-Sensorineural	Parallel Assignment	Interventional	Treatment	Randomized	Clinical and Health Economic Evaluation With a New Baha® Abutment Combined With a Minimally Invasive Surgical Technique	2		NA	0.57	Wilcoxon (Mann-Whitney)					NA	All	106	Completed	N/A
NCT01796236	4388733	8038235	Health Utilies Index (HUI-III & HUI-II)	NA	Minimally invasive surgery and BA400|Traditional surgery and BA300	Device|Device	hearing loss, mixed conductive-sensorineural|hearing loss, conductive|hearing loss|deafness	Deafness|Hearing Loss|Hearing Loss, Conductive|Hearing Loss, Mixed Conductive-Sensorineural	Parallel Assignment	Interventional	Treatment	Randomized	Clinical and Health Economic Evaluation With a New Baha® Abutment Combined With a Minimally Invasive Surgical Technique	2		NA	0.42	Wilcoxon (Mann-Whitney)					NA	All	106	Completed	N/A
NCT01796236	4388770	8038235	Health Utilies Index (HUI-III & HUI-II)	NA	Minimally invasive surgery and BA400|Traditional surgery and BA300	Device|Device	hearing loss, mixed conductive-sensorineural|hearing loss, conductive|hearing loss|deafness	Deafness|Hearing Loss|Hearing Loss, Conductive|Hearing Loss, Mixed Conductive-Sensorineural	Parallel Assignment	Interventional	Treatment	Randomized	Clinical and Health Economic Evaluation With a New Baha® Abutment Combined With a Minimally Invasive Surgical Technique	2		NA	0.079	Wilcoxon (Mann-Whitney)					NA	All	106	Completed	N/A
NCT01796236	4388756	8038235	Health Utilies Index (HUI-III & HUI-II)	NA	Minimally invasive surgery and BA400|Traditional surgery and BA300	Device|Device	hearing loss, mixed conductive-sensorineural|hearing loss, conductive|hearing loss|deafness	Deafness|Hearing Loss|Hearing Loss, Conductive|Hearing Loss, Mixed Conductive-Sensorineural	Parallel Assignment	Interventional	Treatment	Randomized	Clinical and Health Economic Evaluation With a New Baha® Abutment Combined With a Minimally Invasive Surgical Technique	2		NA	0.21	Wilcoxon (Mann-Whitney)					NA	All	106	Completed	N/A
NCT01796236	4388737	8038235	Health Utilies Index (HUI-III & HUI-II)	NA	Minimally invasive surgery and BA400|Traditional surgery and BA300	Device|Device	hearing loss, mixed conductive-sensorineural|hearing loss, conductive|hearing loss|deafness	Deafness|Hearing Loss|Hearing Loss, Conductive|Hearing Loss, Mixed Conductive-Sensorineural	Parallel Assignment	Interventional	Treatment	Randomized	Clinical and Health Economic Evaluation With a New Baha® Abutment Combined With a Minimally Invasive Surgical Technique	2		NA	0.95	Wilcoxon (Mann-Whitney)					NA	All	106	Completed	N/A
NCT01796236	4388727	8038235	Health Utilies Index (HUI-III & HUI-II)	NA	Minimally invasive surgery and BA400|Traditional surgery and BA300	Device|Device	hearing loss, mixed conductive-sensorineural|hearing loss, conductive|hearing loss|deafness	Deafness|Hearing Loss|Hearing Loss, Conductive|Hearing Loss, Mixed Conductive-Sensorineural	Parallel Assignment	Interventional	Treatment	Randomized	Clinical and Health Economic Evaluation With a New Baha® Abutment Combined With a Minimally Invasive Surgical Technique	2		NA	0.18	Wilcoxon (Mann-Whitney)					NA	All	106	Completed	N/A
NCT01796236	4388758	8038235	Health Utilies Index (HUI-III & HUI-II)	NA	Minimally invasive surgery and BA400|Traditional surgery and BA300	Device|Device	hearing loss, mixed conductive-sensorineural|hearing loss, conductive|hearing loss|deafness	Deafness|Hearing Loss|Hearing Loss, Conductive|Hearing Loss, Mixed Conductive-Sensorineural	Parallel Assignment	Interventional	Treatment	Randomized	Clinical and Health Economic Evaluation With a New Baha® Abutment Combined With a Minimally Invasive Surgical Technique	2		NA	0.5	Wilcoxon (Mann-Whitney)					NA	All	106	Completed	N/A
NCT01796236	4388807	8038236	The Aesthetic Outcome of Surgery, the 'Patient and Observer Scar Assessment Scale' Consisted of Two Parts - a Patient and an Observer Scale, Week 12, Month 12 and 36.	NA	Minimally invasive surgery and BA400|Traditional surgery and BA300	Device|Device	hearing loss, mixed conductive-sensorineural|hearing loss, conductive|hearing loss|deafness	Deafness|Hearing Loss|Hearing Loss, Conductive|Hearing Loss, Mixed Conductive-Sensorineural	Parallel Assignment	Interventional	Treatment	Randomized	Clinical and Health Economic Evaluation With a New Baha® Abutment Combined With a Minimally Invasive Surgical Technique	2		NA	0.0005	Wilcoxon (Mann-Whitney)					NA	All	106	Completed	N/A
NCT01796236	4388776	8038236	The Aesthetic Outcome of Surgery, the 'Patient and Observer Scar Assessment Scale' Consisted of Two Parts - a Patient and an Observer Scale, Week 12, Month 12 and 36.	NA	Minimally invasive surgery and BA400|Traditional surgery and BA300	Device|Device	hearing loss, mixed conductive-sensorineural|hearing loss, conductive|hearing loss|deafness	Deafness|Hearing Loss|Hearing Loss, Conductive|Hearing Loss, Mixed Conductive-Sensorineural	Parallel Assignment	Interventional	Treatment	Randomized	Clinical and Health Economic Evaluation With a New Baha® Abutment Combined With a Minimally Invasive Surgical Technique	2		NA	0.053	Wilcoxon (Mann-Whitney)					NA	All	106	Completed	N/A
NCT01796236	4388782	8038236	The Aesthetic Outcome of Surgery, the 'Patient and Observer Scar Assessment Scale' Consisted of Two Parts - a Patient and an Observer Scale, Week 12, Month 12 and 36.	NA	Minimally invasive surgery and BA400|Traditional surgery and BA300	Device|Device	hearing loss, mixed conductive-sensorineural|hearing loss, conductive|hearing loss|deafness	Deafness|Hearing Loss|Hearing Loss, Conductive|Hearing Loss, Mixed Conductive-Sensorineural	Parallel Assignment	Interventional	Treatment	Randomized	Clinical and Health Economic Evaluation With a New Baha® Abutment Combined With a Minimally Invasive Surgical Technique	2		NA	0.44	Wilcoxon (Mann-Whitney)					NA	All	106	Completed	N/A
NCT01796236	4388818	8038236	The Aesthetic Outcome of Surgery, the 'Patient and Observer Scar Assessment Scale' Consisted of Two Parts - a Patient and an Observer Scale, Week 12, Month 12 and 36.	NA	Minimally invasive surgery and BA400|Traditional surgery and BA300	Device|Device	hearing loss, mixed conductive-sensorineural|hearing loss, conductive|hearing loss|deafness	Deafness|Hearing Loss|Hearing Loss, Conductive|Hearing Loss, Mixed Conductive-Sensorineural	Parallel Assignment	Interventional	Treatment	Randomized	Clinical and Health Economic Evaluation With a New Baha® Abutment Combined With a Minimally Invasive Surgical Technique	2		NA	0.062	Wilcoxon (Mann-Whitney)					NA	All	106	Completed	N/A
NCT01796236	4388813	8038236	The Aesthetic Outcome of Surgery, the 'Patient and Observer Scar Assessment Scale' Consisted of Two Parts - a Patient and an Observer Scale, Week 12, Month 12 and 36.	NA	Minimally invasive surgery and BA400|Traditional surgery and BA300	Device|Device	hearing loss, mixed conductive-sensorineural|hearing loss, conductive|hearing loss|deafness	Deafness|Hearing Loss|Hearing Loss, Conductive|Hearing Loss, Mixed Conductive-Sensorineural	Parallel Assignment	Interventional	Treatment	Randomized	Clinical and Health Economic Evaluation With a New Baha® Abutment Combined With a Minimally Invasive Surgical Technique	2		NA	0.002	Wilcoxon (Mann-Whitney)					NA	All	106	Completed	N/A
NCT01796236	4388781	8038236	The Aesthetic Outcome of Surgery, the 'Patient and Observer Scar Assessment Scale' Consisted of Two Parts - a Patient and an Observer Scale, Week 12, Month 12 and 36.	NA	Minimally invasive surgery and BA400|Traditional surgery and BA300	Device|Device	hearing loss, mixed conductive-sensorineural|hearing loss, conductive|hearing loss|deafness	Deafness|Hearing Loss|Hearing Loss, Conductive|Hearing Loss, Mixed Conductive-Sensorineural	Parallel Assignment	Interventional	Treatment	Randomized	Clinical and Health Economic Evaluation With a New Baha® Abutment Combined With a Minimally Invasive Surgical Technique	2		NA	0.19	Wilcoxon (Mann-Whitney)					NA	All	106	Completed	N/A
NCT01796236	4388824	8038236	The Aesthetic Outcome of Surgery, the 'Patient and Observer Scar Assessment Scale' Consisted of Two Parts - a Patient and an Observer Scale, Week 12, Month 12 and 36.	NA	Minimally invasive surgery and BA400|Traditional surgery and BA300	Device|Device	hearing loss, mixed conductive-sensorineural|hearing loss, conductive|hearing loss|deafness	Deafness|Hearing Loss|Hearing Loss, Conductive|Hearing Loss, Mixed Conductive-Sensorineural	Parallel Assignment	Interventional	Treatment	Randomized	Clinical and Health Economic Evaluation With a New Baha® Abutment Combined With a Minimally Invasive Surgical Technique	2		NA	0.33	Wilcoxon (Mann-Whitney)					NA	All	106	Completed	N/A
NCT01796236	4388819	8038236	The Aesthetic Outcome of Surgery, the 'Patient and Observer Scar Assessment Scale' Consisted of Two Parts - a Patient and an Observer Scale, Week 12, Month 12 and 36.	NA	Minimally invasive surgery and BA400|Traditional surgery and BA300	Device|Device	hearing loss, mixed conductive-sensorineural|hearing loss, conductive|hearing loss|deafness	Deafness|Hearing Loss|Hearing Loss, Conductive|Hearing Loss, Mixed Conductive-Sensorineural	Parallel Assignment	Interventional	Treatment	Randomized	Clinical and Health Economic Evaluation With a New Baha® Abutment Combined With a Minimally Invasive Surgical Technique	2		NA	0.0003	Wilcoxon (Mann-Whitney)					NA	All	106	Completed	N/A
NCT01796236	4388783	8038236	The Aesthetic Outcome of Surgery, the 'Patient and Observer Scar Assessment Scale' Consisted of Two Parts - a Patient and an Observer Scale, Week 12, Month 12 and 36.	NA	Minimally invasive surgery and BA400|Traditional surgery and BA300	Device|Device	hearing loss, mixed conductive-sensorineural|hearing loss, conductive|hearing loss|deafness	Deafness|Hearing Loss|Hearing Loss, Conductive|Hearing Loss, Mixed Conductive-Sensorineural	Parallel Assignment	Interventional	Treatment	Randomized	Clinical and Health Economic Evaluation With a New Baha® Abutment Combined With a Minimally Invasive Surgical Technique	2		NA	0.28	Wilcoxon (Mann-Whitney)					NA	All	106	Completed	N/A
NCT01796236	4388779	8038236	The Aesthetic Outcome of Surgery, the 'Patient and Observer Scar Assessment Scale' Consisted of Two Parts - a Patient and an Observer Scale, Week 12, Month 12 and 36.	NA	Minimally invasive surgery and BA400|Traditional surgery and BA300	Device|Device	hearing loss, mixed conductive-sensorineural|hearing loss, conductive|hearing loss|deafness	Deafness|Hearing Loss|Hearing Loss, Conductive|Hearing Loss, Mixed Conductive-Sensorineural	Parallel Assignment	Interventional	Treatment	Randomized	Clinical and Health Economic Evaluation With a New Baha® Abutment Combined With a Minimally Invasive Surgical Technique	2		NA	0.23	Wilcoxon (Mann-Whitney)					NA	All	106	Completed	N/A
NCT01796236	4388793	8038236	The Aesthetic Outcome of Surgery, the 'Patient and Observer Scar Assessment Scale' Consisted of Two Parts - a Patient and an Observer Scale, Week 12, Month 12 and 36.	NA	Minimally invasive surgery and BA400|Traditional surgery and BA300	Device|Device	hearing loss, mixed conductive-sensorineural|hearing loss, conductive|hearing loss|deafness	Deafness|Hearing Loss|Hearing Loss, Conductive|Hearing Loss, Mixed Conductive-Sensorineural	Parallel Assignment	Interventional	Treatment	Randomized	Clinical and Health Economic Evaluation With a New Baha® Abutment Combined With a Minimally Invasive Surgical Technique	2		NA	0.76	Wilcoxon (Mann-Whitney)					NA	All	106	Completed	N/A
NCT01796236	4388778	8038236	The Aesthetic Outcome of Surgery, the 'Patient and Observer Scar Assessment Scale' Consisted of Two Parts - a Patient and an Observer Scale, Week 12, Month 12 and 36.	NA	Minimally invasive surgery and BA400|Traditional surgery and BA300	Device|Device	hearing loss, mixed conductive-sensorineural|hearing loss, conductive|hearing loss|deafness	Deafness|Hearing Loss|Hearing Loss, Conductive|Hearing Loss, Mixed Conductive-Sensorineural	Parallel Assignment	Interventional	Treatment	Randomized	Clinical and Health Economic Evaluation With a New Baha® Abutment Combined With a Minimally Invasive Surgical Technique	2		NA	0.079	Wilcoxon (Mann-Whitney)					NA	All	106	Completed	N/A
NCT01796236	4388815	8038236	The Aesthetic Outcome of Surgery, the 'Patient and Observer Scar Assessment Scale' Consisted of Two Parts - a Patient and an Observer Scale, Week 12, Month 12 and 36.	NA	Minimally invasive surgery and BA400|Traditional surgery and BA300	Device|Device	hearing loss, mixed conductive-sensorineural|hearing loss, conductive|hearing loss|deafness	Deafness|Hearing Loss|Hearing Loss, Conductive|Hearing Loss, Mixed Conductive-Sensorineural	Parallel Assignment	Interventional	Treatment	Randomized	Clinical and Health Economic Evaluation With a New Baha® Abutment Combined With a Minimally Invasive Surgical Technique	2		NA	0.079	Wilcoxon (Mann-Whitney)					NA	All	106	Completed	N/A
NCT01796236	4388795	8038236	The Aesthetic Outcome of Surgery, the 'Patient and Observer Scar Assessment Scale' Consisted of Two Parts - a Patient and an Observer Scale, Week 12, Month 12 and 36.	NA	Minimally invasive surgery and BA400|Traditional surgery and BA300	Device|Device	hearing loss, mixed conductive-sensorineural|hearing loss, conductive|hearing loss|deafness	Deafness|Hearing Loss|Hearing Loss, Conductive|Hearing Loss, Mixed Conductive-Sensorineural	Parallel Assignment	Interventional	Treatment	Randomized	Clinical and Health Economic Evaluation With a New Baha® Abutment Combined With a Minimally Invasive Surgical Technique	2		NA	0.41	Wilcoxon (Mann-Whitney)					NA	All	106	Completed	N/A
NCT01796236	4388796	8038236	The Aesthetic Outcome of Surgery, the 'Patient and Observer Scar Assessment Scale' Consisted of Two Parts - a Patient and an Observer Scale, Week 12, Month 12 and 36.	NA	Minimally invasive surgery and BA400|Traditional surgery and BA300	Device|Device	hearing loss, mixed conductive-sensorineural|hearing loss, conductive|hearing loss|deafness	Deafness|Hearing Loss|Hearing Loss, Conductive|Hearing Loss, Mixed Conductive-Sensorineural	Parallel Assignment	Interventional	Treatment	Randomized	Clinical and Health Economic Evaluation With a New Baha® Abutment Combined With a Minimally Invasive Surgical Technique	2		NA	0.76	Wilcoxon (Mann-Whitney)					NA	All	106	Completed	N/A
NCT01796236	4388825	8038236	The Aesthetic Outcome of Surgery, the 'Patient and Observer Scar Assessment Scale' Consisted of Two Parts - a Patient and an Observer Scale, Week 12, Month 12 and 36.	NA	Minimally invasive surgery and BA400|Traditional surgery and BA300	Device|Device	hearing loss, mixed conductive-sensorineural|hearing loss, conductive|hearing loss|deafness	Deafness|Hearing Loss|Hearing Loss, Conductive|Hearing Loss, Mixed Conductive-Sensorineural	Parallel Assignment	Interventional	Treatment	Randomized	Clinical and Health Economic Evaluation With a New Baha® Abutment Combined With a Minimally Invasive Surgical Technique	2		NA	0.026	Wilcoxon (Mann-Whitney)					NA	All	106	Completed	N/A
NCT01796236	4388780	8038236	The Aesthetic Outcome of Surgery, the 'Patient and Observer Scar Assessment Scale' Consisted of Two Parts - a Patient and an Observer Scale, Week 12, Month 12 and 36.	NA	Minimally invasive surgery and BA400|Traditional surgery and BA300	Device|Device	hearing loss, mixed conductive-sensorineural|hearing loss, conductive|hearing loss|deafness	Deafness|Hearing Loss|Hearing Loss, Conductive|Hearing Loss, Mixed Conductive-Sensorineural	Parallel Assignment	Interventional	Treatment	Randomized	Clinical and Health Economic Evaluation With a New Baha® Abutment Combined With a Minimally Invasive Surgical Technique	2		NA	0.16	Wilcoxon (Mann-Whitney)					NA	All	106	Completed	N/A
NCT01796236	4388784	8038236	The Aesthetic Outcome of Surgery, the 'Patient and Observer Scar Assessment Scale' Consisted of Two Parts - a Patient and an Observer Scale, Week 12, Month 12 and 36.	NA	Minimally invasive surgery and BA400|Traditional surgery and BA300	Device|Device	hearing loss, mixed conductive-sensorineural|hearing loss, conductive|hearing loss|deafness	Deafness|Hearing Loss|Hearing Loss, Conductive|Hearing Loss, Mixed Conductive-Sensorineural	Parallel Assignment	Interventional	Treatment	Randomized	Clinical and Health Economic Evaluation With a New Baha® Abutment Combined With a Minimally Invasive Surgical Technique	2		NA	0.08	Wilcoxon (Mann-Whitney)					NA	All	106	Completed	N/A
NCT01796236	4388803	8038236	The Aesthetic Outcome of Surgery, the 'Patient and Observer Scar Assessment Scale' Consisted of Two Parts - a Patient and an Observer Scale, Week 12, Month 12 and 36.	NA	Minimally invasive surgery and BA400|Traditional surgery and BA300	Device|Device	hearing loss, mixed conductive-sensorineural|hearing loss, conductive|hearing loss|deafness	Deafness|Hearing Loss|Hearing Loss, Conductive|Hearing Loss, Mixed Conductive-Sensorineural	Parallel Assignment	Interventional	Treatment	Randomized	Clinical and Health Economic Evaluation With a New Baha® Abutment Combined With a Minimally Invasive Surgical Technique	2		NA	0.076	Wilcoxon (Mann-Whitney)					NA	All	106	Completed	N/A
NCT01796236	4388785	8038236	The Aesthetic Outcome of Surgery, the 'Patient and Observer Scar Assessment Scale' Consisted of Two Parts - a Patient and an Observer Scale, Week 12, Month 12 and 36.	NA	Minimally invasive surgery and BA400|Traditional surgery and BA300	Device|Device	hearing loss, mixed conductive-sensorineural|hearing loss, conductive|hearing loss|deafness	Deafness|Hearing Loss|Hearing Loss, Conductive|Hearing Loss, Mixed Conductive-Sensorineural	Parallel Assignment	Interventional	Treatment	Randomized	Clinical and Health Economic Evaluation With a New Baha® Abutment Combined With a Minimally Invasive Surgical Technique	2		NA	0.38	Wilcoxon (Mann-Whitney)					NA	All	106	Completed	N/A
NCT01796236	4388788	8038236	The Aesthetic Outcome of Surgery, the 'Patient and Observer Scar Assessment Scale' Consisted of Two Parts - a Patient and an Observer Scale, Week 12, Month 12 and 36.	NA	Minimally invasive surgery and BA400|Traditional surgery and BA300	Device|Device	hearing loss, mixed conductive-sensorineural|hearing loss, conductive|hearing loss|deafness	Deafness|Hearing Loss|Hearing Loss, Conductive|Hearing Loss, Mixed Conductive-Sensorineural	Parallel Assignment	Interventional	Treatment	Randomized	Clinical and Health Economic Evaluation With a New Baha® Abutment Combined With a Minimally Invasive Surgical Technique	2		NA	0.33	Wilcoxon (Mann-Whitney)					NA	All	106	Completed	N/A
NCT01796236	4388787	8038236	The Aesthetic Outcome of Surgery, the 'Patient and Observer Scar Assessment Scale' Consisted of Two Parts - a Patient and an Observer Scale, Week 12, Month 12 and 36.	NA	Minimally invasive surgery and BA400|Traditional surgery and BA300	Device|Device	hearing loss, mixed conductive-sensorineural|hearing loss, conductive|hearing loss|deafness	Deafness|Hearing Loss|Hearing Loss, Conductive|Hearing Loss, Mixed Conductive-Sensorineural	Parallel Assignment	Interventional	Treatment	Randomized	Clinical and Health Economic Evaluation With a New Baha® Abutment Combined With a Minimally Invasive Surgical Technique	2		NA	0.65	Wilcoxon (Mann-Whitney)					NA	All	106	Completed	N/A
NCT01796236	4388808	8038236	The Aesthetic Outcome of Surgery, the 'Patient and Observer Scar Assessment Scale' Consisted of Two Parts - a Patient and an Observer Scale, Week 12, Month 12 and 36.	NA	Minimally invasive surgery and BA400|Traditional surgery and BA300	Device|Device	hearing loss, mixed conductive-sensorineural|hearing loss, conductive|hearing loss|deafness	Deafness|Hearing Loss|Hearing Loss, Conductive|Hearing Loss, Mixed Conductive-Sensorineural	Parallel Assignment	Interventional	Treatment	Randomized	Clinical and Health Economic Evaluation With a New Baha® Abutment Combined With a Minimally Invasive Surgical Technique	2		NA	0.045	Wilcoxon (Mann-Whitney)					NA	All	106	Completed	N/A
NCT01796236	4388810	8038236	The Aesthetic Outcome of Surgery, the 'Patient and Observer Scar Assessment Scale' Consisted of Two Parts - a Patient and an Observer Scale, Week 12, Month 12 and 36.	NA	Minimally invasive surgery and BA400|Traditional surgery and BA300	Device|Device	hearing loss, mixed conductive-sensorineural|hearing loss, conductive|hearing loss|deafness	Deafness|Hearing Loss|Hearing Loss, Conductive|Hearing Loss, Mixed Conductive-Sensorineural	Parallel Assignment	Interventional	Treatment	Randomized	Clinical and Health Economic Evaluation With a New Baha® Abutment Combined With a Minimally Invasive Surgical Technique	2		NA	0.0001	Wilcoxon (Mann-Whitney)					NA	All	106	Completed	N/A
NCT01796236	4388804	8038236	The Aesthetic Outcome of Surgery, the 'Patient and Observer Scar Assessment Scale' Consisted of Two Parts - a Patient and an Observer Scale, Week 12, Month 12 and 36.	NA	Minimally invasive surgery and BA400|Traditional surgery and BA300	Device|Device	hearing loss, mixed conductive-sensorineural|hearing loss, conductive|hearing loss|deafness	Deafness|Hearing Loss|Hearing Loss, Conductive|Hearing Loss, Mixed Conductive-Sensorineural	Parallel Assignment	Interventional	Treatment	Randomized	Clinical and Health Economic Evaluation With a New Baha® Abutment Combined With a Minimally Invasive Surgical Technique	2		NA	0.0015	Wilcoxon (Mann-Whitney)					NA	All	106	Completed	N/A
NCT01796236	4388823	8038236	The Aesthetic Outcome of Surgery, the 'Patient and Observer Scar Assessment Scale' Consisted of Two Parts - a Patient and an Observer Scale, Week 12, Month 12 and 36.	NA	Minimally invasive surgery and BA400|Traditional surgery and BA300	Device|Device	hearing loss, mixed conductive-sensorineural|hearing loss, conductive|hearing loss|deafness	Deafness|Hearing Loss|Hearing Loss, Conductive|Hearing Loss, Mixed Conductive-Sensorineural	Parallel Assignment	Interventional	Treatment	Randomized	Clinical and Health Economic Evaluation With a New Baha® Abutment Combined With a Minimally Invasive Surgical Technique	2		NA	0.094	Wilcoxon (Mann-Whitney)					NA	All	106	Completed	N/A
NCT01796236	4388786	8038236	The Aesthetic Outcome of Surgery, the 'Patient and Observer Scar Assessment Scale' Consisted of Two Parts - a Patient and an Observer Scale, Week 12, Month 12 and 36.	NA	Minimally invasive surgery and BA400|Traditional surgery and BA300	Device|Device	hearing loss, mixed conductive-sensorineural|hearing loss, conductive|hearing loss|deafness	Deafness|Hearing Loss|Hearing Loss, Conductive|Hearing Loss, Mixed Conductive-Sensorineural	Parallel Assignment	Interventional	Treatment	Randomized	Clinical and Health Economic Evaluation With a New Baha® Abutment Combined With a Minimally Invasive Surgical Technique	2		NA	0.18	Wilcoxon (Mann-Whitney)					NA	All	106	Completed	N/A
NCT01796236	4388789	8038236	The Aesthetic Outcome of Surgery, the 'Patient and Observer Scar Assessment Scale' Consisted of Two Parts - a Patient and an Observer Scale, Week 12, Month 12 and 36.	NA	Minimally invasive surgery and BA400|Traditional surgery and BA300	Device|Device	hearing loss, mixed conductive-sensorineural|hearing loss, conductive|hearing loss|deafness	Deafness|Hearing Loss|Hearing Loss, Conductive|Hearing Loss, Mixed Conductive-Sensorineural	Parallel Assignment	Interventional	Treatment	Randomized	Clinical and Health Economic Evaluation With a New Baha® Abutment Combined With a Minimally Invasive Surgical Technique	2		NA	0.13	Wilcoxon (Mann-Whitney)					NA	All	106	Completed	N/A
NCT01796236	4388816	8038236	The Aesthetic Outcome of Surgery, the 'Patient and Observer Scar Assessment Scale' Consisted of Two Parts - a Patient and an Observer Scale, Week 12, Month 12 and 36.	NA	Minimally invasive surgery and BA400|Traditional surgery and BA300	Device|Device	hearing loss, mixed conductive-sensorineural|hearing loss, conductive|hearing loss|deafness	Deafness|Hearing Loss|Hearing Loss, Conductive|Hearing Loss, Mixed Conductive-Sensorineural	Parallel Assignment	Interventional	Treatment	Randomized	Clinical and Health Economic Evaluation With a New Baha® Abutment Combined With a Minimally Invasive Surgical Technique	2		NA	0.0003	Wilcoxon (Mann-Whitney)					NA	All	106	Completed	N/A
NCT01796236	4388811	8038236	The Aesthetic Outcome of Surgery, the 'Patient and Observer Scar Assessment Scale' Consisted of Two Parts - a Patient and an Observer Scale, Week 12, Month 12 and 36.	NA	Minimally invasive surgery and BA400|Traditional surgery and BA300	Device|Device	hearing loss, mixed conductive-sensorineural|hearing loss, conductive|hearing loss|deafness	Deafness|Hearing Loss|Hearing Loss, Conductive|Hearing Loss, Mixed Conductive-Sensorineural	Parallel Assignment	Interventional	Treatment	Randomized	Clinical and Health Economic Evaluation With a New Baha® Abutment Combined With a Minimally Invasive Surgical Technique	2		NA	0.0014	Wilcoxon (Mann-Whitney)					NA	All	106	Completed	N/A
NCT01796236	4388797	8038236	The Aesthetic Outcome of Surgery, the 'Patient and Observer Scar Assessment Scale' Consisted of Two Parts - a Patient and an Observer Scale, Week 12, Month 12 and 36.	NA	Minimally invasive surgery and BA400|Traditional surgery and BA300	Device|Device	hearing loss, mixed conductive-sensorineural|hearing loss, conductive|hearing loss|deafness	Deafness|Hearing Loss|Hearing Loss, Conductive|Hearing Loss, Mixed Conductive-Sensorineural	Parallel Assignment	Interventional	Treatment	Randomized	Clinical and Health Economic Evaluation With a New Baha® Abutment Combined With a Minimally Invasive Surgical Technique	2		NA	0.84	Wilcoxon (Mann-Whitney)					NA	All	106	Completed	N/A
NCT01796236	4388792	8038236	The Aesthetic Outcome of Surgery, the 'Patient and Observer Scar Assessment Scale' Consisted of Two Parts - a Patient and an Observer Scale, Week 12, Month 12 and 36.	NA	Minimally invasive surgery and BA400|Traditional surgery and BA300	Device|Device	hearing loss, mixed conductive-sensorineural|hearing loss, conductive|hearing loss|deafness	Deafness|Hearing Loss|Hearing Loss, Conductive|Hearing Loss, Mixed Conductive-Sensorineural	Parallel Assignment	Interventional	Treatment	Randomized	Clinical and Health Economic Evaluation With a New Baha® Abutment Combined With a Minimally Invasive Surgical Technique	2		NA	0.43	Wilcoxon (Mann-Whitney)					NA	All	106	Completed	N/A
NCT01796236	4388775	8038236	The Aesthetic Outcome of Surgery, the 'Patient and Observer Scar Assessment Scale' Consisted of Two Parts - a Patient and an Observer Scale, Week 12, Month 12 and 36.	NA	Minimally invasive surgery and BA400|Traditional surgery and BA300	Device|Device	hearing loss, mixed conductive-sensorineural|hearing loss, conductive|hearing loss|deafness	Deafness|Hearing Loss|Hearing Loss, Conductive|Hearing Loss, Mixed Conductive-Sensorineural	Parallel Assignment	Interventional	Treatment	Randomized	Clinical and Health Economic Evaluation With a New Baha® Abutment Combined With a Minimally Invasive Surgical Technique	2		NA	0.068	Wilcoxon (Mann-Whitney)					NA	All	106	Completed	N/A
NCT01796236	4388777	8038236	The Aesthetic Outcome of Surgery, the 'Patient and Observer Scar Assessment Scale' Consisted of Two Parts - a Patient and an Observer Scale, Week 12, Month 12 and 36.	NA	Minimally invasive surgery and BA400|Traditional surgery and BA300	Device|Device	hearing loss, mixed conductive-sensorineural|hearing loss, conductive|hearing loss|deafness	Deafness|Hearing Loss|Hearing Loss, Conductive|Hearing Loss, Mixed Conductive-Sensorineural	Parallel Assignment	Interventional	Treatment	Randomized	Clinical and Health Economic Evaluation With a New Baha® Abutment Combined With a Minimally Invasive Surgical Technique	2		NA	0.0018	Wilcoxon (Mann-Whitney)					NA	All	106	Completed	N/A
NCT01796236	4388805	8038236	The Aesthetic Outcome of Surgery, the 'Patient and Observer Scar Assessment Scale' Consisted of Two Parts - a Patient and an Observer Scale, Week 12, Month 12 and 36.	NA	Minimally invasive surgery and BA400|Traditional surgery and BA300	Device|Device	hearing loss, mixed conductive-sensorineural|hearing loss, conductive|hearing loss|deafness	Deafness|Hearing Loss|Hearing Loss, Conductive|Hearing Loss, Mixed Conductive-Sensorineural	Parallel Assignment	Interventional	Treatment	Randomized	Clinical and Health Economic Evaluation With a New Baha® Abutment Combined With a Minimally Invasive Surgical Technique	2		NA	0.03	Wilcoxon (Mann-Whitney)					NA	All	106	Completed	N/A
NCT01796236	4388794	8038236	The Aesthetic Outcome of Surgery, the 'Patient and Observer Scar Assessment Scale' Consisted of Two Parts - a Patient and an Observer Scale, Week 12, Month 12 and 36.	NA	Minimally invasive surgery and BA400|Traditional surgery and BA300	Device|Device	hearing loss, mixed conductive-sensorineural|hearing loss, conductive|hearing loss|deafness	Deafness|Hearing Loss|Hearing Loss, Conductive|Hearing Loss, Mixed Conductive-Sensorineural	Parallel Assignment	Interventional	Treatment	Randomized	Clinical and Health Economic Evaluation With a New Baha® Abutment Combined With a Minimally Invasive Surgical Technique	2		NA	0.98	Wilcoxon (Mann-Whitney)					NA	All	106	Completed	N/A
NCT01796236	4388820	8038236	The Aesthetic Outcome of Surgery, the 'Patient and Observer Scar Assessment Scale' Consisted of Two Parts - a Patient and an Observer Scale, Week 12, Month 12 and 36.	NA	Minimally invasive surgery and BA400|Traditional surgery and BA300	Device|Device	hearing loss, mixed conductive-sensorineural|hearing loss, conductive|hearing loss|deafness	Deafness|Hearing Loss|Hearing Loss, Conductive|Hearing Loss, Mixed Conductive-Sensorineural	Parallel Assignment	Interventional	Treatment	Randomized	Clinical and Health Economic Evaluation With a New Baha® Abutment Combined With a Minimally Invasive Surgical Technique	2		NA	0.48	Wilcoxon (Mann-Whitney)					NA	All	106	Completed	N/A
NCT01796236	4388802	8038236	The Aesthetic Outcome of Surgery, the 'Patient and Observer Scar Assessment Scale' Consisted of Two Parts - a Patient and an Observer Scale, Week 12, Month 12 and 36.	NA	Minimally invasive surgery and BA400|Traditional surgery and BA300	Device|Device	hearing loss, mixed conductive-sensorineural|hearing loss, conductive|hearing loss|deafness	Deafness|Hearing Loss|Hearing Loss, Conductive|Hearing Loss, Mixed Conductive-Sensorineural	Parallel Assignment	Interventional	Treatment	Randomized	Clinical and Health Economic Evaluation With a New Baha® Abutment Combined With a Minimally Invasive Surgical Technique	2		NA	0.15	Wilcoxon (Mann-Whitney)					NA	All	106	Completed	N/A
NCT01796236	4388801	8038236	The Aesthetic Outcome of Surgery, the 'Patient and Observer Scar Assessment Scale' Consisted of Two Parts - a Patient and an Observer Scale, Week 12, Month 12 and 36.	NA	Minimally invasive surgery and BA400|Traditional surgery and BA300	Device|Device	hearing loss, mixed conductive-sensorineural|hearing loss, conductive|hearing loss|deafness	Deafness|Hearing Loss|Hearing Loss, Conductive|Hearing Loss, Mixed Conductive-Sensorineural	Parallel Assignment	Interventional	Treatment	Randomized	Clinical and Health Economic Evaluation With a New Baha® Abutment Combined With a Minimally Invasive Surgical Technique	2		NA	0.72	Wilcoxon (Mann-Whitney)					NA	All	106	Completed	N/A
NCT01796236	4388812	8038236	The Aesthetic Outcome of Surgery, the 'Patient and Observer Scar Assessment Scale' Consisted of Two Parts - a Patient and an Observer Scale, Week 12, Month 12 and 36.	NA	Minimally invasive surgery and BA400|Traditional surgery and BA300	Device|Device	hearing loss, mixed conductive-sensorineural|hearing loss, conductive|hearing loss|deafness	Deafness|Hearing Loss|Hearing Loss, Conductive|Hearing Loss, Mixed Conductive-Sensorineural	Parallel Assignment	Interventional	Treatment	Randomized	Clinical and Health Economic Evaluation With a New Baha® Abutment Combined With a Minimally Invasive Surgical Technique	2		NA	0.14	Wilcoxon (Mann-Whitney)					NA	All	106	Completed	N/A
NCT01796236	4388821	8038236	The Aesthetic Outcome of Surgery, the 'Patient and Observer Scar Assessment Scale' Consisted of Two Parts - a Patient and an Observer Scale, Week 12, Month 12 and 36.	NA	Minimally invasive surgery and BA400|Traditional surgery and BA300	Device|Device	hearing loss, mixed conductive-sensorineural|hearing loss, conductive|hearing loss|deafness	Deafness|Hearing Loss|Hearing Loss, Conductive|Hearing Loss, Mixed Conductive-Sensorineural	Parallel Assignment	Interventional	Treatment	Randomized	Clinical and Health Economic Evaluation With a New Baha® Abutment Combined With a Minimally Invasive Surgical Technique	2		NA	0.23	Wilcoxon (Mann-Whitney)					NA	All	106	Completed	N/A
NCT01796236	4388799	8038236	The Aesthetic Outcome of Surgery, the 'Patient and Observer Scar Assessment Scale' Consisted of Two Parts - a Patient and an Observer Scale, Week 12, Month 12 and 36.	NA	Minimally invasive surgery and BA400|Traditional surgery and BA300	Device|Device	hearing loss, mixed conductive-sensorineural|hearing loss, conductive|hearing loss|deafness	Deafness|Hearing Loss|Hearing Loss, Conductive|Hearing Loss, Mixed Conductive-Sensorineural	Parallel Assignment	Interventional	Treatment	Randomized	Clinical and Health Economic Evaluation With a New Baha® Abutment Combined With a Minimally Invasive Surgical Technique	2		NA	0.82	Wilcoxon (Mann-Whitney)					NA	All	106	Completed	N/A
NCT01796236	4388791	8038236	The Aesthetic Outcome of Surgery, the 'Patient and Observer Scar Assessment Scale' Consisted of Two Parts - a Patient and an Observer Scale, Week 12, Month 12 and 36.	NA	Minimally invasive surgery and BA400|Traditional surgery and BA300	Device|Device	hearing loss, mixed conductive-sensorineural|hearing loss, conductive|hearing loss|deafness	Deafness|Hearing Loss|Hearing Loss, Conductive|Hearing Loss, Mixed Conductive-Sensorineural	Parallel Assignment	Interventional	Treatment	Randomized	Clinical and Health Economic Evaluation With a New Baha® Abutment Combined With a Minimally Invasive Surgical Technique	2		NA	0.25	Wilcoxon (Mann-Whitney)					NA	All	106	Completed	N/A
NCT01796236	4388814	8038236	The Aesthetic Outcome of Surgery, the 'Patient and Observer Scar Assessment Scale' Consisted of Two Parts - a Patient and an Observer Scale, Week 12, Month 12 and 36.	NA	Minimally invasive surgery and BA400|Traditional surgery and BA300	Device|Device	hearing loss, mixed conductive-sensorineural|hearing loss, conductive|hearing loss|deafness	Deafness|Hearing Loss|Hearing Loss, Conductive|Hearing Loss, Mixed Conductive-Sensorineural	Parallel Assignment	Interventional	Treatment	Randomized	Clinical and Health Economic Evaluation With a New Baha® Abutment Combined With a Minimally Invasive Surgical Technique	2		NA	0.025	Wilcoxon (Mann-Whitney)					NA	All	106	Completed	N/A
NCT01796236	4388822	8038236	The Aesthetic Outcome of Surgery, the 'Patient and Observer Scar Assessment Scale' Consisted of Two Parts - a Patient and an Observer Scale, Week 12, Month 12 and 36.	NA	Minimally invasive surgery and BA400|Traditional surgery and BA300	Device|Device	hearing loss, mixed conductive-sensorineural|hearing loss, conductive|hearing loss|deafness	Deafness|Hearing Loss|Hearing Loss, Conductive|Hearing Loss, Mixed Conductive-Sensorineural	Parallel Assignment	Interventional	Treatment	Randomized	Clinical and Health Economic Evaluation With a New Baha® Abutment Combined With a Minimally Invasive Surgical Technique	2		NA	0.3	Wilcoxon (Mann-Whitney)					NA	All	106	Completed	N/A
NCT01796236	4388809	8038236	The Aesthetic Outcome of Surgery, the 'Patient and Observer Scar Assessment Scale' Consisted of Two Parts - a Patient and an Observer Scale, Week 12, Month 12 and 36.	NA	Minimally invasive surgery and BA400|Traditional surgery and BA300	Device|Device	hearing loss, mixed conductive-sensorineural|hearing loss, conductive|hearing loss|deafness	Deafness|Hearing Loss|Hearing Loss, Conductive|Hearing Loss, Mixed Conductive-Sensorineural	Parallel Assignment	Interventional	Treatment	Randomized	Clinical and Health Economic Evaluation With a New Baha® Abutment Combined With a Minimally Invasive Surgical Technique	2		NA	0.023	Wilcoxon (Mann-Whitney)					NA	All	106	Completed	N/A
NCT01796236	4388790	8038236	The Aesthetic Outcome of Surgery, the 'Patient and Observer Scar Assessment Scale' Consisted of Two Parts - a Patient and an Observer Scale, Week 12, Month 12 and 36.	NA	Minimally invasive surgery and BA400|Traditional surgery and BA300	Device|Device	hearing loss, mixed conductive-sensorineural|hearing loss, conductive|hearing loss|deafness	Deafness|Hearing Loss|Hearing Loss, Conductive|Hearing Loss, Mixed Conductive-Sensorineural	Parallel Assignment	Interventional	Treatment	Randomized	Clinical and Health Economic Evaluation With a New Baha® Abutment Combined With a Minimally Invasive Surgical Technique	2		NA	0.017	Wilcoxon (Mann-Whitney)					NA	All	106	Completed	N/A
NCT01796236	4388800	8038236	The Aesthetic Outcome of Surgery, the 'Patient and Observer Scar Assessment Scale' Consisted of Two Parts - a Patient and an Observer Scale, Week 12, Month 12 and 36.	NA	Minimally invasive surgery and BA400|Traditional surgery and BA300	Device|Device	hearing loss, mixed conductive-sensorineural|hearing loss, conductive|hearing loss|deafness	Deafness|Hearing Loss|Hearing Loss, Conductive|Hearing Loss, Mixed Conductive-Sensorineural	Parallel Assignment	Interventional	Treatment	Randomized	Clinical and Health Economic Evaluation With a New Baha® Abutment Combined With a Minimally Invasive Surgical Technique	2		NA	0.97	Wilcoxon (Mann-Whitney)					NA	All	106	Completed	N/A
NCT01796236	4388817	8038236	The Aesthetic Outcome of Surgery, the 'Patient and Observer Scar Assessment Scale' Consisted of Two Parts - a Patient and an Observer Scale, Week 12, Month 12 and 36.	NA	Minimally invasive surgery and BA400|Traditional surgery and BA300	Device|Device	hearing loss, mixed conductive-sensorineural|hearing loss, conductive|hearing loss|deafness	Deafness|Hearing Loss|Hearing Loss, Conductive|Hearing Loss, Mixed Conductive-Sensorineural	Parallel Assignment	Interventional	Treatment	Randomized	Clinical and Health Economic Evaluation With a New Baha® Abutment Combined With a Minimally Invasive Surgical Technique	2		NA	0.11	Wilcoxon (Mann-Whitney)					NA	All	106	Completed	N/A
NCT01796236	4388806	8038236	The Aesthetic Outcome of Surgery, the 'Patient and Observer Scar Assessment Scale' Consisted of Two Parts - a Patient and an Observer Scale, Week 12, Month 12 and 36.	NA	Minimally invasive surgery and BA400|Traditional surgery and BA300	Device|Device	hearing loss, mixed conductive-sensorineural|hearing loss, conductive|hearing loss|deafness	Deafness|Hearing Loss|Hearing Loss, Conductive|Hearing Loss, Mixed Conductive-Sensorineural	Parallel Assignment	Interventional	Treatment	Randomized	Clinical and Health Economic Evaluation With a New Baha® Abutment Combined With a Minimally Invasive Surgical Technique	2		NA	0.085	Wilcoxon (Mann-Whitney)					NA	All	106	Completed	N/A
NCT01796236	4388798	8038236	The Aesthetic Outcome of Surgery, the 'Patient and Observer Scar Assessment Scale' Consisted of Two Parts - a Patient and an Observer Scale, Week 12, Month 12 and 36.	NA	Minimally invasive surgery and BA400|Traditional surgery and BA300	Device|Device	hearing loss, mixed conductive-sensorineural|hearing loss, conductive|hearing loss|deafness	Deafness|Hearing Loss|Hearing Loss, Conductive|Hearing Loss, Mixed Conductive-Sensorineural	Parallel Assignment	Interventional	Treatment	Randomized	Clinical and Health Economic Evaluation With a New Baha® Abutment Combined With a Minimally Invasive Surgical Technique	2		NA	0.86	Wilcoxon (Mann-Whitney)					NA	All	106	Completed	N/A
NCT01796236	4388833	8038237	Visible Abutment Length by Visit for Patients With no Change of Abutment	NA	Minimally invasive surgery and BA400|Traditional surgery and BA300	Device|Device	hearing loss, mixed conductive-sensorineural|hearing loss, conductive|hearing loss|deafness	Deafness|Hearing Loss|Hearing Loss, Conductive|Hearing Loss, Mixed Conductive-Sensorineural	Parallel Assignment	Interventional	Treatment	Randomized	Clinical and Health Economic Evaluation With a New Baha® Abutment Combined With a Minimally Invasive Surgical Technique	2		NA	0.037	Sign test					NA	All	106	Completed	N/A
NCT01796236	4388841	8038237	Visible Abutment Length by Visit for Patients With no Change of Abutment	NA	Minimally invasive surgery and BA400|Traditional surgery and BA300	Device|Device	hearing loss, mixed conductive-sensorineural|hearing loss, conductive|hearing loss|deafness	Deafness|Hearing Loss|Hearing Loss, Conductive|Hearing Loss, Mixed Conductive-Sensorineural	Parallel Assignment	Interventional	Treatment	Randomized	Clinical and Health Economic Evaluation With a New Baha® Abutment Combined With a Minimally Invasive Surgical Technique	2		NA	0.15	Wilcoxon (Mann-Whitney)					NA	All	106	Completed	N/A
NCT01796236	4388843	8038237	Visible Abutment Length by Visit for Patients With no Change of Abutment	NA	Minimally invasive surgery and BA400|Traditional surgery and BA300	Device|Device	hearing loss, mixed conductive-sensorineural|hearing loss, conductive|hearing loss|deafness	Deafness|Hearing Loss|Hearing Loss, Conductive|Hearing Loss, Mixed Conductive-Sensorineural	Parallel Assignment	Interventional	Treatment	Randomized	Clinical and Health Economic Evaluation With a New Baha® Abutment Combined With a Minimally Invasive Surgical Technique	2		NA	0.18	Wilcoxon (Mann-Whitney)					NA	All	106	Completed	N/A
NCT01796236	4388837	8038237	Visible Abutment Length by Visit for Patients With no Change of Abutment	NA	Minimally invasive surgery and BA400|Traditional surgery and BA300	Device|Device	hearing loss, mixed conductive-sensorineural|hearing loss, conductive|hearing loss|deafness	Deafness|Hearing Loss|Hearing Loss, Conductive|Hearing Loss, Mixed Conductive-Sensorineural	Parallel Assignment	Interventional	Treatment	Randomized	Clinical and Health Economic Evaluation With a New Baha® Abutment Combined With a Minimally Invasive Surgical Technique	2		NA	0.041	Sign test					NA	All	106	Completed	N/A
NCT01796236	4388830	8038237	Visible Abutment Length by Visit for Patients With no Change of Abutment	NA	Minimally invasive surgery and BA400|Traditional surgery and BA300	Device|Device	hearing loss, mixed conductive-sensorineural|hearing loss, conductive|hearing loss|deafness	Deafness|Hearing Loss|Hearing Loss, Conductive|Hearing Loss, Mixed Conductive-Sensorineural	Parallel Assignment	Interventional	Treatment	Randomized	Clinical and Health Economic Evaluation With a New Baha® Abutment Combined With a Minimally Invasive Surgical Technique	2		NA	0.0001	Sign test					NA	All	106	Completed	N/A
NCT01796236	4388844	8038237	Visible Abutment Length by Visit for Patients With no Change of Abutment	NA	Minimally invasive surgery and BA400|Traditional surgery and BA300	Device|Device	hearing loss, mixed conductive-sensorineural|hearing loss, conductive|hearing loss|deafness	Deafness|Hearing Loss|Hearing Loss, Conductive|Hearing Loss, Mixed Conductive-Sensorineural	Parallel Assignment	Interventional	Treatment	Randomized	Clinical and Health Economic Evaluation With a New Baha® Abutment Combined With a Minimally Invasive Surgical Technique	2		NA	0.45	Wilcoxon (Mann-Whitney)					NA	All	106	Completed	N/A
NCT01796236	4388834	8038237	Visible Abutment Length by Visit for Patients With no Change of Abutment	NA	Minimally invasive surgery and BA400|Traditional surgery and BA300	Device|Device	hearing loss, mixed conductive-sensorineural|hearing loss, conductive|hearing loss|deafness	Deafness|Hearing Loss|Hearing Loss, Conductive|Hearing Loss, Mixed Conductive-Sensorineural	Parallel Assignment	Interventional	Treatment	Randomized	Clinical and Health Economic Evaluation With a New Baha® Abutment Combined With a Minimally Invasive Surgical Technique	2		NA	0.028	Sign test					NA	All	106	Completed	N/A
NCT01796236	4388831	8038237	Visible Abutment Length by Visit for Patients With no Change of Abutment	NA	Minimally invasive surgery and BA400|Traditional surgery and BA300	Device|Device	hearing loss, mixed conductive-sensorineural|hearing loss, conductive|hearing loss|deafness	Deafness|Hearing Loss|Hearing Loss, Conductive|Hearing Loss, Mixed Conductive-Sensorineural	Parallel Assignment	Interventional	Treatment	Randomized	Clinical and Health Economic Evaluation With a New Baha® Abutment Combined With a Minimally Invasive Surgical Technique	2		NA	0.034	Sign test					NA	All	106	Completed	N/A
NCT01796236	4388836	8038237	Visible Abutment Length by Visit for Patients With no Change of Abutment	NA	Minimally invasive surgery and BA400|Traditional surgery and BA300	Device|Device	hearing loss, mixed conductive-sensorineural|hearing loss, conductive|hearing loss|deafness	Deafness|Hearing Loss|Hearing Loss, Conductive|Hearing Loss, Mixed Conductive-Sensorineural	Parallel Assignment	Interventional	Treatment	Randomized	Clinical and Health Economic Evaluation With a New Baha® Abutment Combined With a Minimally Invasive Surgical Technique	2		NA	0.0065	Sign test					NA	All	106	Completed	N/A
NCT01796236	4388845	8038237	Visible Abutment Length by Visit for Patients With no Change of Abutment	NA	Minimally invasive surgery and BA400|Traditional surgery and BA300	Device|Device	hearing loss, mixed conductive-sensorineural|hearing loss, conductive|hearing loss|deafness	Deafness|Hearing Loss|Hearing Loss, Conductive|Hearing Loss, Mixed Conductive-Sensorineural	Parallel Assignment	Interventional	Treatment	Randomized	Clinical and Health Economic Evaluation With a New Baha® Abutment Combined With a Minimally Invasive Surgical Technique	2		NA	0.46	Wilcoxon (Mann-Whitney)					NA	All	106	Completed	N/A
NCT01796236	4388846	8038237	Visible Abutment Length by Visit for Patients With no Change of Abutment	NA	Minimally invasive surgery and BA400|Traditional surgery and BA300	Device|Device	hearing loss, mixed conductive-sensorineural|hearing loss, conductive|hearing loss|deafness	Deafness|Hearing Loss|Hearing Loss, Conductive|Hearing Loss, Mixed Conductive-Sensorineural	Parallel Assignment	Interventional	Treatment	Randomized	Clinical and Health Economic Evaluation With a New Baha® Abutment Combined With a Minimally Invasive Surgical Technique	2		NA	0.008	Wilcoxon (Mann-Whitney)					NA	All	106	Completed	N/A
NCT01796236	4388842	8038237	Visible Abutment Length by Visit for Patients With no Change of Abutment	NA	Minimally invasive surgery and BA400|Traditional surgery and BA300	Device|Device	hearing loss, mixed conductive-sensorineural|hearing loss, conductive|hearing loss|deafness	Deafness|Hearing Loss|Hearing Loss, Conductive|Hearing Loss, Mixed Conductive-Sensorineural	Parallel Assignment	Interventional	Treatment	Randomized	Clinical and Health Economic Evaluation With a New Baha® Abutment Combined With a Minimally Invasive Surgical Technique	2		NA	0.017	Wilcoxon (Mann-Whitney)					NA	All	106	Completed	N/A
NCT01796236	4388832	8038237	Visible Abutment Length by Visit for Patients With no Change of Abutment	NA	Minimally invasive surgery and BA400|Traditional surgery and BA300	Device|Device	hearing loss, mixed conductive-sensorineural|hearing loss, conductive|hearing loss|deafness	Deafness|Hearing Loss|Hearing Loss, Conductive|Hearing Loss, Mixed Conductive-Sensorineural	Parallel Assignment	Interventional	Treatment	Randomized	Clinical and Health Economic Evaluation With a New Baha® Abutment Combined With a Minimally Invasive Surgical Technique	2		NA	0.072	Sign test					NA	All	106	Completed	N/A
NCT01796236	4388838	8038237	Visible Abutment Length by Visit for Patients With no Change of Abutment	NA	Minimally invasive surgery and BA400|Traditional surgery and BA300	Device|Device	hearing loss, mixed conductive-sensorineural|hearing loss, conductive|hearing loss|deafness	Deafness|Hearing Loss|Hearing Loss, Conductive|Hearing Loss, Mixed Conductive-Sensorineural	Parallel Assignment	Interventional	Treatment	Randomized	Clinical and Health Economic Evaluation With a New Baha® Abutment Combined With a Minimally Invasive Surgical Technique	2		NA	0.0001	Sign test					NA	All	106	Completed	N/A
NCT01796236	4388840	8038237	Visible Abutment Length by Visit for Patients With no Change of Abutment	NA	Minimally invasive surgery and BA400|Traditional surgery and BA300	Device|Device	hearing loss, mixed conductive-sensorineural|hearing loss, conductive|hearing loss|deafness	Deafness|Hearing Loss|Hearing Loss, Conductive|Hearing Loss, Mixed Conductive-Sensorineural	Parallel Assignment	Interventional	Treatment	Randomized	Clinical and Health Economic Evaluation With a New Baha® Abutment Combined With a Minimally Invasive Surgical Technique	2		NA	0.32	Wilcoxon (Mann-Whitney)					NA	All	106	Completed	N/A
NCT01796236	4388829	8038237	Visible Abutment Length by Visit for Patients With no Change of Abutment	NA	Minimally invasive surgery and BA400|Traditional surgery and BA300	Device|Device	hearing loss, mixed conductive-sensorineural|hearing loss, conductive|hearing loss|deafness	Deafness|Hearing Loss|Hearing Loss, Conductive|Hearing Loss, Mixed Conductive-Sensorineural	Parallel Assignment	Interventional	Treatment	Randomized	Clinical and Health Economic Evaluation With a New Baha® Abutment Combined With a Minimally Invasive Surgical Technique	2		NA	0.01	Sign test					NA	All	106	Completed	N/A
NCT01796236	4388839	8038237	Visible Abutment Length by Visit for Patients With no Change of Abutment	NA	Minimally invasive surgery and BA400|Traditional surgery and BA300	Device|Device	hearing loss, mixed conductive-sensorineural|hearing loss, conductive|hearing loss|deafness	Deafness|Hearing Loss|Hearing Loss, Conductive|Hearing Loss, Mixed Conductive-Sensorineural	Parallel Assignment	Interventional	Treatment	Randomized	Clinical and Health Economic Evaluation With a New Baha® Abutment Combined With a Minimally Invasive Surgical Technique	2		NA	0.74	Sign test					NA	All	106	Completed	N/A
NCT01796236	4388847	8038237	Visible Abutment Length by Visit for Patients With no Change of Abutment	NA	Minimally invasive surgery and BA400|Traditional surgery and BA300	Device|Device	hearing loss, mixed conductive-sensorineural|hearing loss, conductive|hearing loss|deafness	Deafness|Hearing Loss|Hearing Loss, Conductive|Hearing Loss, Mixed Conductive-Sensorineural	Parallel Assignment	Interventional	Treatment	Randomized	Clinical and Health Economic Evaluation With a New Baha® Abutment Combined With a Minimally Invasive Surgical Technique	2		NA	0.0009	Wilcoxon (Mann-Whitney)					NA	All	106	Completed	N/A
NCT01796236	4388826	8038237	Visible Abutment Length by Visit for Patients With no Change of Abutment	NA	Minimally invasive surgery and BA400|Traditional surgery and BA300	Device|Device	hearing loss, mixed conductive-sensorineural|hearing loss, conductive|hearing loss|deafness	Deafness|Hearing Loss|Hearing Loss, Conductive|Hearing Loss, Mixed Conductive-Sensorineural	Parallel Assignment	Interventional	Treatment	Randomized	Clinical and Health Economic Evaluation With a New Baha® Abutment Combined With a Minimally Invasive Surgical Technique	2		NA	0.0005	Sign test					NA	All	106	Completed	N/A
NCT01796236	4388835	8038237	Visible Abutment Length by Visit for Patients With no Change of Abutment	NA	Minimally invasive surgery and BA400|Traditional surgery and BA300	Device|Device	hearing loss, mixed conductive-sensorineural|hearing loss, conductive|hearing loss|deafness	Deafness|Hearing Loss|Hearing Loss, Conductive|Hearing Loss, Mixed Conductive-Sensorineural	Parallel Assignment	Interventional	Treatment	Randomized	Clinical and Health Economic Evaluation With a New Baha® Abutment Combined With a Minimally Invasive Surgical Technique	2		NA	0.0003	Sign test					NA	All	106	Completed	N/A
NCT01796236	4388828	8038237	Visible Abutment Length by Visit for Patients With no Change of Abutment	NA	Minimally invasive surgery and BA400|Traditional surgery and BA300	Device|Device	hearing loss, mixed conductive-sensorineural|hearing loss, conductive|hearing loss|deafness	Deafness|Hearing Loss|Hearing Loss, Conductive|Hearing Loss, Mixed Conductive-Sensorineural	Parallel Assignment	Interventional	Treatment	Randomized	Clinical and Health Economic Evaluation With a New Baha® Abutment Combined With a Minimally Invasive Surgical Technique	2		NA	0.0086	Sign test					NA	All	106	Completed	N/A
NCT01796236	4388827	8038237	Visible Abutment Length by Visit for Patients With no Change of Abutment	NA	Minimally invasive surgery and BA400|Traditional surgery and BA300	Device|Device	hearing loss, mixed conductive-sensorineural|hearing loss, conductive|hearing loss|deafness	Deafness|Hearing Loss|Hearing Loss, Conductive|Hearing Loss, Mixed Conductive-Sensorineural	Parallel Assignment	Interventional	Treatment	Randomized	Clinical and Health Economic Evaluation With a New Baha® Abutment Combined With a Minimally Invasive Surgical Technique	2		NA	0.0021	Sign test					NA	All	106	Completed	N/A
NCT01796236	4388855	8038238	Soft Tissue Thickening/Overgrowth	NA	Minimally invasive surgery and BA400|Traditional surgery and BA300	Device|Device	hearing loss, mixed conductive-sensorineural|hearing loss, conductive|hearing loss|deafness	Deafness|Hearing Loss|Hearing Loss, Conductive|Hearing Loss, Mixed Conductive-Sensorineural	Parallel Assignment	Interventional	Treatment	Randomized	Clinical and Health Economic Evaluation With a New Baha® Abutment Combined With a Minimally Invasive Surgical Technique	2		NA	0.12	Mantel Haenszel					NA	All	106	Completed	N/A
NCT01796236	4388851	8038238	Soft Tissue Thickening/Overgrowth	NA	Minimally invasive surgery and BA400|Traditional surgery and BA300	Device|Device	hearing loss, mixed conductive-sensorineural|hearing loss, conductive|hearing loss|deafness	Deafness|Hearing Loss|Hearing Loss, Conductive|Hearing Loss, Mixed Conductive-Sensorineural	Parallel Assignment	Interventional	Treatment	Randomized	Clinical and Health Economic Evaluation With a New Baha® Abutment Combined With a Minimally Invasive Surgical Technique	2		NA	0.18	Mantel Haenszel					NA	All	106	Completed	N/A
NCT01796236	4388852	8038238	Soft Tissue Thickening/Overgrowth	NA	Minimally invasive surgery and BA400|Traditional surgery and BA300	Device|Device	hearing loss, mixed conductive-sensorineural|hearing loss, conductive|hearing loss|deafness	Deafness|Hearing Loss|Hearing Loss, Conductive|Hearing Loss, Mixed Conductive-Sensorineural	Parallel Assignment	Interventional	Treatment	Randomized	Clinical and Health Economic Evaluation With a New Baha® Abutment Combined With a Minimally Invasive Surgical Technique	2		NA	0.53	Mantel Haenszel					NA	All	106	Completed	N/A
NCT01796236	4388848	8038238	Soft Tissue Thickening/Overgrowth	NA	Minimally invasive surgery and BA400|Traditional surgery and BA300	Device|Device	hearing loss, mixed conductive-sensorineural|hearing loss, conductive|hearing loss|deafness	Deafness|Hearing Loss|Hearing Loss, Conductive|Hearing Loss, Mixed Conductive-Sensorineural	Parallel Assignment	Interventional	Treatment	Randomized	Clinical and Health Economic Evaluation With a New Baha® Abutment Combined With a Minimally Invasive Surgical Technique	2		NA	1	Mantel Haenszel					NA	All	106	Completed	N/A
NCT01796236	4388849	8038238	Soft Tissue Thickening/Overgrowth	NA	Minimally invasive surgery and BA400|Traditional surgery and BA300	Device|Device	hearing loss, mixed conductive-sensorineural|hearing loss, conductive|hearing loss|deafness	Deafness|Hearing Loss|Hearing Loss, Conductive|Hearing Loss, Mixed Conductive-Sensorineural	Parallel Assignment	Interventional	Treatment	Randomized	Clinical and Health Economic Evaluation With a New Baha® Abutment Combined With a Minimally Invasive Surgical Technique	2		NA	0.81	Mantel Haenszel					NA	All	106	Completed	N/A
NCT01796236	4388854	8038238	Soft Tissue Thickening/Overgrowth	NA	Minimally invasive surgery and BA400|Traditional surgery and BA300	Device|Device	hearing loss, mixed conductive-sensorineural|hearing loss, conductive|hearing loss|deafness	Deafness|Hearing Loss|Hearing Loss, Conductive|Hearing Loss, Mixed Conductive-Sensorineural	Parallel Assignment	Interventional	Treatment	Randomized	Clinical and Health Economic Evaluation With a New Baha® Abutment Combined With a Minimally Invasive Surgical Technique	2		NA	0.016	Mantel Haenszel					NA	All	106	Completed	N/A
NCT01796236	4388853	8038238	Soft Tissue Thickening/Overgrowth	NA	Minimally invasive surgery and BA400|Traditional surgery and BA300	Device|Device	hearing loss, mixed conductive-sensorineural|hearing loss, conductive|hearing loss|deafness	Deafness|Hearing Loss|Hearing Loss, Conductive|Hearing Loss, Mixed Conductive-Sensorineural	Parallel Assignment	Interventional	Treatment	Randomized	Clinical and Health Economic Evaluation With a New Baha® Abutment Combined With a Minimally Invasive Surgical Technique	2		NA	0.84	Mantel Haenszel					NA	All	106	Completed	N/A
NCT01796236	4388850	8038238	Soft Tissue Thickening/Overgrowth	NA	Minimally invasive surgery and BA400|Traditional surgery and BA300	Device|Device	hearing loss, mixed conductive-sensorineural|hearing loss, conductive|hearing loss|deafness	Deafness|Hearing Loss|Hearing Loss, Conductive|Hearing Loss, Mixed Conductive-Sensorineural	Parallel Assignment	Interventional	Treatment	Randomized	Clinical and Health Economic Evaluation With a New Baha® Abutment Combined With a Minimally Invasive Surgical Technique	2		NA	0.63	Mantel Haenszel					NA	All	106	Completed	N/A
NCT01796236	4388862	8038239	Pain by Visit - Categorical	NA	Minimally invasive surgery and BA400|Traditional surgery and BA300	Device|Device	hearing loss, mixed conductive-sensorineural|hearing loss, conductive|hearing loss|deafness	Deafness|Hearing Loss|Hearing Loss, Conductive|Hearing Loss, Mixed Conductive-Sensorineural	Parallel Assignment	Interventional	Treatment	Randomized	Clinical and Health Economic Evaluation With a New Baha® Abutment Combined With a Minimally Invasive Surgical Technique	2		NA	0.84	Cochran-Mantel-Haenszel					NA	All	106	Completed	N/A
NCT01796236	4388864	8038239	Pain by Visit - Categorical	NA	Minimally invasive surgery and BA400|Traditional surgery and BA300	Device|Device	hearing loss, mixed conductive-sensorineural|hearing loss, conductive|hearing loss|deafness	Deafness|Hearing Loss|Hearing Loss, Conductive|Hearing Loss, Mixed Conductive-Sensorineural	Parallel Assignment	Interventional	Treatment	Randomized	Clinical and Health Economic Evaluation With a New Baha® Abutment Combined With a Minimally Invasive Surgical Technique	2		NA	0.44	Cochran-Mantel-Haenszel					NA	All	106	Completed	N/A
NCT01796236	4388860	8038239	Pain by Visit - Categorical	NA	Minimally invasive surgery and BA400|Traditional surgery and BA300	Device|Device	hearing loss, mixed conductive-sensorineural|hearing loss, conductive|hearing loss|deafness	Deafness|Hearing Loss|Hearing Loss, Conductive|Hearing Loss, Mixed Conductive-Sensorineural	Parallel Assignment	Interventional	Treatment	Randomized	Clinical and Health Economic Evaluation With a New Baha® Abutment Combined With a Minimally Invasive Surgical Technique	2		NA	0.33	Cochran-Mantel-Haenszel					NA	All	106	Completed	N/A
NCT01796236	4388858	8038239	Pain by Visit - Categorical	NA	Minimally invasive surgery and BA400|Traditional surgery and BA300	Device|Device	hearing loss, mixed conductive-sensorineural|hearing loss, conductive|hearing loss|deafness	Deafness|Hearing Loss|Hearing Loss, Conductive|Hearing Loss, Mixed Conductive-Sensorineural	Parallel Assignment	Interventional	Treatment	Randomized	Clinical and Health Economic Evaluation With a New Baha® Abutment Combined With a Minimally Invasive Surgical Technique	2		NA	0.82	Cochran-Mantel-Haenszel					NA	All	106	Completed	N/A
NCT01796236	4388856	8038239	Pain by Visit - Categorical	NA	Minimally invasive surgery and BA400|Traditional surgery and BA300	Device|Device	hearing loss, mixed conductive-sensorineural|hearing loss, conductive|hearing loss|deafness	Deafness|Hearing Loss|Hearing Loss, Conductive|Hearing Loss, Mixed Conductive-Sensorineural	Parallel Assignment	Interventional	Treatment	Randomized	Clinical and Health Economic Evaluation With a New Baha® Abutment Combined With a Minimally Invasive Surgical Technique	2		NA	0.77	Cochran-Mantel-Haenszel					NA	All	106	Completed	N/A
NCT01796236	4388866	8038239	Pain by Visit - Categorical	NA	Minimally invasive surgery and BA400|Traditional surgery and BA300	Device|Device	hearing loss, mixed conductive-sensorineural|hearing loss, conductive|hearing loss|deafness	Deafness|Hearing Loss|Hearing Loss, Conductive|Hearing Loss, Mixed Conductive-Sensorineural	Parallel Assignment	Interventional	Treatment	Randomized	Clinical and Health Economic Evaluation With a New Baha® Abutment Combined With a Minimally Invasive Surgical Technique	2		NA	0.59	Cochran-Mantel-Haenszel					NA	All	106	Completed	N/A
NCT01796236	4388859	8038239	Pain by Visit - Categorical	NA	Minimally invasive surgery and BA400|Traditional surgery and BA300	Device|Device	hearing loss, mixed conductive-sensorineural|hearing loss, conductive|hearing loss|deafness	Deafness|Hearing Loss|Hearing Loss, Conductive|Hearing Loss, Mixed Conductive-Sensorineural	Parallel Assignment	Interventional	Treatment	Randomized	Clinical and Health Economic Evaluation With a New Baha® Abutment Combined With a Minimally Invasive Surgical Technique	2		NA	0.21	Cochran-Mantel-Haenszel					NA	All	106	Completed	N/A
NCT01796236	4388865	8038239	Pain by Visit - Categorical	NA	Minimally invasive surgery and BA400|Traditional surgery and BA300	Device|Device	hearing loss, mixed conductive-sensorineural|hearing loss, conductive|hearing loss|deafness	Deafness|Hearing Loss|Hearing Loss, Conductive|Hearing Loss, Mixed Conductive-Sensorineural	Parallel Assignment	Interventional	Treatment	Randomized	Clinical and Health Economic Evaluation With a New Baha® Abutment Combined With a Minimally Invasive Surgical Technique	2		NA	0.17	Cochran-Mantel-Haenszel					NA	All	106	Completed	N/A
NCT01796236	4388867	8038239	Pain by Visit - Categorical	NA	Minimally invasive surgery and BA400|Traditional surgery and BA300	Device|Device	hearing loss, mixed conductive-sensorineural|hearing loss, conductive|hearing loss|deafness	Deafness|Hearing Loss|Hearing Loss, Conductive|Hearing Loss, Mixed Conductive-Sensorineural	Parallel Assignment	Interventional	Treatment	Randomized	Clinical and Health Economic Evaluation With a New Baha® Abutment Combined With a Minimally Invasive Surgical Technique	2		NA	0.14	Cochran-Mantel-Haenszel					NA	All	106	Completed	N/A
NCT01796236	4388861	8038239	Pain by Visit - Categorical	NA	Minimally invasive surgery and BA400|Traditional surgery and BA300	Device|Device	hearing loss, mixed conductive-sensorineural|hearing loss, conductive|hearing loss|deafness	Deafness|Hearing Loss|Hearing Loss, Conductive|Hearing Loss, Mixed Conductive-Sensorineural	Parallel Assignment	Interventional	Treatment	Randomized	Clinical and Health Economic Evaluation With a New Baha® Abutment Combined With a Minimally Invasive Surgical Technique	2		NA	0.43	Cochran-Mantel-Haenszel					NA	All	106	Completed	N/A
NCT01796236	4388863	8038239	Pain by Visit - Categorical	NA	Minimally invasive surgery and BA400|Traditional surgery and BA300	Device|Device	hearing loss, mixed conductive-sensorineural|hearing loss, conductive|hearing loss|deafness	Deafness|Hearing Loss|Hearing Loss, Conductive|Hearing Loss, Mixed Conductive-Sensorineural	Parallel Assignment	Interventional	Treatment	Randomized	Clinical and Health Economic Evaluation With a New Baha® Abutment Combined With a Minimally Invasive Surgical Technique	2		NA	0.0087	Cochran-Mantel-Haenszel					NA	All	106	Completed	N/A
NCT01796236	4388869	8038239	Pain by Visit - Categorical	NA	Minimally invasive surgery and BA400|Traditional surgery and BA300	Device|Device	hearing loss, mixed conductive-sensorineural|hearing loss, conductive|hearing loss|deafness	Deafness|Hearing Loss|Hearing Loss, Conductive|Hearing Loss, Mixed Conductive-Sensorineural	Parallel Assignment	Interventional	Treatment	Randomized	Clinical and Health Economic Evaluation With a New Baha® Abutment Combined With a Minimally Invasive Surgical Technique	2		NA	0.52	Cochran-Mantel-Haenszel					NA	All	106	Completed	N/A
NCT01796236	4388868	8038239	Pain by Visit - Categorical	NA	Minimally invasive surgery and BA400|Traditional surgery and BA300	Device|Device	hearing loss, mixed conductive-sensorineural|hearing loss, conductive|hearing loss|deafness	Deafness|Hearing Loss|Hearing Loss, Conductive|Hearing Loss, Mixed Conductive-Sensorineural	Parallel Assignment	Interventional	Treatment	Randomized	Clinical and Health Economic Evaluation With a New Baha® Abutment Combined With a Minimally Invasive Surgical Technique	2		NA	0.44	Cochran-Mantel-Haenszel					NA	All	106	Completed	N/A
NCT01796236	4388857	8038239	Pain by Visit - Categorical	NA	Minimally invasive surgery and BA400|Traditional surgery and BA300	Device|Device	hearing loss, mixed conductive-sensorineural|hearing loss, conductive|hearing loss|deafness	Deafness|Hearing Loss|Hearing Loss, Conductive|Hearing Loss, Mixed Conductive-Sensorineural	Parallel Assignment	Interventional	Treatment	Randomized	Clinical and Health Economic Evaluation With a New Baha® Abutment Combined With a Minimally Invasive Surgical Technique	2		NA	0.19	Cochran-Mantel-Haenszel					NA	All	106	Completed	N/A
NCT01796236	4388870	8038240	Pain - Maximum of Neuropathic and Scar Pain	NA	Minimally invasive surgery and BA400|Traditional surgery and BA300	Device|Device	hearing loss, mixed conductive-sensorineural|hearing loss, conductive|hearing loss|deafness	Deafness|Hearing Loss|Hearing Loss, Conductive|Hearing Loss, Mixed Conductive-Sensorineural	Parallel Assignment	Interventional	Treatment	Randomized	Clinical and Health Economic Evaluation With a New Baha® Abutment Combined With a Minimally Invasive Surgical Technique	2		NA	0.71	Mantel Haenszel					NA	All	106	Completed	N/A
NCT01796236	4388871	8038240	Pain - Maximum of Neuropathic and Scar Pain	NA	Minimally invasive surgery and BA400|Traditional surgery and BA300	Device|Device	hearing loss, mixed conductive-sensorineural|hearing loss, conductive|hearing loss|deafness	Deafness|Hearing Loss|Hearing Loss, Conductive|Hearing Loss, Mixed Conductive-Sensorineural	Parallel Assignment	Interventional	Treatment	Randomized	Clinical and Health Economic Evaluation With a New Baha® Abutment Combined With a Minimally Invasive Surgical Technique	2		NA	0.076	Mantel Haenszel					NA	All	106	Completed	N/A
NCT01796236	4388873	8038241	Pain - Maximum of Neuropathic and Scar Pain	NA	Minimally invasive surgery and BA400|Traditional surgery and BA300	Device|Device	hearing loss, mixed conductive-sensorineural|hearing loss, conductive|hearing loss|deafness	Deafness|Hearing Loss|Hearing Loss, Conductive|Hearing Loss, Mixed Conductive-Sensorineural	Parallel Assignment	Interventional	Treatment	Randomized	Clinical and Health Economic Evaluation With a New Baha® Abutment Combined With a Minimally Invasive Surgical Technique	2		NA	0.076	Mantel Haenszel					NA	All	106	Completed	N/A
NCT01796236	4388872	8038241	Pain - Maximum of Neuropathic and Scar Pain	NA	Minimally invasive surgery and BA400|Traditional surgery and BA300	Device|Device	hearing loss, mixed conductive-sensorineural|hearing loss, conductive|hearing loss|deafness	Deafness|Hearing Loss|Hearing Loss, Conductive|Hearing Loss, Mixed Conductive-Sensorineural	Parallel Assignment	Interventional	Treatment	Randomized	Clinical and Health Economic Evaluation With a New Baha® Abutment Combined With a Minimally Invasive Surgical Technique	2		NA	0.49	Mantel Haenszel					NA	All	106	Completed	N/A
NCT01796236	4388886	8038242	Pain in the Scar and Neuropathic Pain	NA	Minimally invasive surgery and BA400|Traditional surgery and BA300	Device|Device	hearing loss, mixed conductive-sensorineural|hearing loss, conductive|hearing loss|deafness	Deafness|Hearing Loss|Hearing Loss, Conductive|Hearing Loss, Mixed Conductive-Sensorineural	Parallel Assignment	Interventional	Treatment	Randomized	Clinical and Health Economic Evaluation With a New Baha® Abutment Combined With a Minimally Invasive Surgical Technique	2		NA	0.36	Wilcoxon (Mann-Whitney)					NA	All	106	Completed	N/A
NCT01796236	4388884	8038242	Pain in the Scar and Neuropathic Pain	NA	Minimally invasive surgery and BA400|Traditional surgery and BA300	Device|Device	hearing loss, mixed conductive-sensorineural|hearing loss, conductive|hearing loss|deafness	Deafness|Hearing Loss|Hearing Loss, Conductive|Hearing Loss, Mixed Conductive-Sensorineural	Parallel Assignment	Interventional	Treatment	Randomized	Clinical and Health Economic Evaluation With a New Baha® Abutment Combined With a Minimally Invasive Surgical Technique	2		NA	0.92	Wilcoxon (Mann-Whitney)					NA	All	106	Completed	N/A
NCT01796236	4388880	8038242	Pain in the Scar and Neuropathic Pain	NA	Minimally invasive surgery and BA400|Traditional surgery and BA300	Device|Device	hearing loss, mixed conductive-sensorineural|hearing loss, conductive|hearing loss|deafness	Deafness|Hearing Loss|Hearing Loss, Conductive|Hearing Loss, Mixed Conductive-Sensorineural	Parallel Assignment	Interventional	Treatment	Randomized	Clinical and Health Economic Evaluation With a New Baha® Abutment Combined With a Minimally Invasive Surgical Technique	2		NA	0.72	Wilcoxon (Mann-Whitney)					NA	All	106	Completed	N/A
NCT01796236	4388879	8038242	Pain in the Scar and Neuropathic Pain	NA	Minimally invasive surgery and BA400|Traditional surgery and BA300	Device|Device	hearing loss, mixed conductive-sensorineural|hearing loss, conductive|hearing loss|deafness	Deafness|Hearing Loss|Hearing Loss, Conductive|Hearing Loss, Mixed Conductive-Sensorineural	Parallel Assignment	Interventional	Treatment	Randomized	Clinical and Health Economic Evaluation With a New Baha® Abutment Combined With a Minimally Invasive Surgical Technique	2		NA	0.44	Wilcoxon (Mann-Whitney)					NA	All	106	Completed	N/A
NCT01796236	4388877	8038242	Pain in the Scar and Neuropathic Pain	NA	Minimally invasive surgery and BA400|Traditional surgery and BA300	Device|Device	hearing loss, mixed conductive-sensorineural|hearing loss, conductive|hearing loss|deafness	Deafness|Hearing Loss|Hearing Loss, Conductive|Hearing Loss, Mixed Conductive-Sensorineural	Parallel Assignment	Interventional	Treatment	Randomized	Clinical and Health Economic Evaluation With a New Baha® Abutment Combined With a Minimally Invasive Surgical Technique	2		NA	0.21	Wilcoxon (Mann-Whitney)					NA	All	106	Completed	N/A
NCT01796236	4388878	8038242	Pain in the Scar and Neuropathic Pain	NA	Minimally invasive surgery and BA400|Traditional surgery and BA300	Device|Device	hearing loss, mixed conductive-sensorineural|hearing loss, conductive|hearing loss|deafness	Deafness|Hearing Loss|Hearing Loss, Conductive|Hearing Loss, Mixed Conductive-Sensorineural	Parallel Assignment	Interventional	Treatment	Randomized	Clinical and Health Economic Evaluation With a New Baha® Abutment Combined With a Minimally Invasive Surgical Technique	2		NA	0.43	Wilcoxon (Mann-Whitney)					NA	All	106	Completed	N/A
NCT01796236	4388875	8038242	Pain in the Scar and Neuropathic Pain	NA	Minimally invasive surgery and BA400|Traditional surgery and BA300	Device|Device	hearing loss, mixed conductive-sensorineural|hearing loss, conductive|hearing loss|deafness	Deafness|Hearing Loss|Hearing Loss, Conductive|Hearing Loss, Mixed Conductive-Sensorineural	Parallel Assignment	Interventional	Treatment	Randomized	Clinical and Health Economic Evaluation With a New Baha® Abutment Combined With a Minimally Invasive Surgical Technique	2		NA	0.19	Wilcoxon (Mann-Whitney)					NA	All	106	Completed	N/A
NCT01796236	4388887	8038242	Pain in the Scar and Neuropathic Pain	NA	Minimally invasive surgery and BA400|Traditional surgery and BA300	Device|Device	hearing loss, mixed conductive-sensorineural|hearing loss, conductive|hearing loss|deafness	Deafness|Hearing Loss|Hearing Loss, Conductive|Hearing Loss, Mixed Conductive-Sensorineural	Parallel Assignment	Interventional	Treatment	Randomized	Clinical and Health Economic Evaluation With a New Baha® Abutment Combined With a Minimally Invasive Surgical Technique	2		NA	0.74	Wilcoxon (Mann-Whitney)					NA	All	106	Completed	N/A
NCT01796236	4388874	8038242	Pain in the Scar and Neuropathic Pain	NA	Minimally invasive surgery and BA400|Traditional surgery and BA300	Device|Device	hearing loss, mixed conductive-sensorineural|hearing loss, conductive|hearing loss|deafness	Deafness|Hearing Loss|Hearing Loss, Conductive|Hearing Loss, Mixed Conductive-Sensorineural	Parallel Assignment	Interventional	Treatment	Randomized	Clinical and Health Economic Evaluation With a New Baha® Abutment Combined With a Minimally Invasive Surgical Technique	2		NA	0.77	Wilcoxon (Mann-Whitney)					NA	All	106	Completed	N/A
NCT01796236	4388882	8038242	Pain in the Scar and Neuropathic Pain	NA	Minimally invasive surgery and BA400|Traditional surgery and BA300	Device|Device	hearing loss, mixed conductive-sensorineural|hearing loss, conductive|hearing loss|deafness	Deafness|Hearing Loss|Hearing Loss, Conductive|Hearing Loss, Mixed Conductive-Sensorineural	Parallel Assignment	Interventional	Treatment	Randomized	Clinical and Health Economic Evaluation With a New Baha® Abutment Combined With a Minimally Invasive Surgical Technique	2		NA	0.38	Wilcoxon (Mann-Whitney)					NA	All	106	Completed	N/A
NCT01796236	4388881	8038242	Pain in the Scar and Neuropathic Pain	NA	Minimally invasive surgery and BA400|Traditional surgery and BA300	Device|Device	hearing loss, mixed conductive-sensorineural|hearing loss, conductive|hearing loss|deafness	Deafness|Hearing Loss|Hearing Loss, Conductive|Hearing Loss, Mixed Conductive-Sensorineural	Parallel Assignment	Interventional	Treatment	Randomized	Clinical and Health Economic Evaluation With a New Baha® Abutment Combined With a Minimally Invasive Surgical Technique	2		NA	0.015	Wilcoxon (Mann-Whitney)					NA	All	106	Completed	N/A
NCT01796236	4388885	8038242	Pain in the Scar and Neuropathic Pain	NA	Minimally invasive surgery and BA400|Traditional surgery and BA300	Device|Device	hearing loss, mixed conductive-sensorineural|hearing loss, conductive|hearing loss|deafness	Deafness|Hearing Loss|Hearing Loss, Conductive|Hearing Loss, Mixed Conductive-Sensorineural	Parallel Assignment	Interventional	Treatment	Randomized	Clinical and Health Economic Evaluation With a New Baha® Abutment Combined With a Minimally Invasive Surgical Technique	2		NA	0.03	Wilcoxon (Mann-Whitney)					NA	All	106	Completed	N/A
NCT01796236	4388883	8038242	Pain in the Scar and Neuropathic Pain	NA	Minimally invasive surgery and BA400|Traditional surgery and BA300	Device|Device	hearing loss, mixed conductive-sensorineural|hearing loss, conductive|hearing loss|deafness	Deafness|Hearing Loss|Hearing Loss, Conductive|Hearing Loss, Mixed Conductive-Sensorineural	Parallel Assignment	Interventional	Treatment	Randomized	Clinical and Health Economic Evaluation With a New Baha® Abutment Combined With a Minimally Invasive Surgical Technique	2		NA	0.15	Wilcoxon (Mann-Whitney)					NA	All	106	Completed	N/A
NCT01796236	4388876	8038242	Pain in the Scar and Neuropathic Pain	NA	Minimally invasive surgery and BA400|Traditional surgery and BA300	Device|Device	hearing loss, mixed conductive-sensorineural|hearing loss, conductive|hearing loss|deafness	Deafness|Hearing Loss|Hearing Loss, Conductive|Hearing Loss, Mixed Conductive-Sensorineural	Parallel Assignment	Interventional	Treatment	Randomized	Clinical and Health Economic Evaluation With a New Baha® Abutment Combined With a Minimally Invasive Surgical Technique	2		NA	0.97	Wilcoxon (Mann-Whitney)					NA	All	106	Completed	N/A
NCT01796236	4388889	8038243	Max Numbness	NA	Minimally invasive surgery and BA400|Traditional surgery and BA300	Device|Device	hearing loss, mixed conductive-sensorineural|hearing loss, conductive|hearing loss|deafness	Deafness|Hearing Loss|Hearing Loss, Conductive|Hearing Loss, Mixed Conductive-Sensorineural	Parallel Assignment	Interventional	Treatment	Randomized	Clinical and Health Economic Evaluation With a New Baha® Abutment Combined With a Minimally Invasive Surgical Technique	2		NA	0.0001	Mantel Haenszel					NA	All	106	Completed	N/A
NCT01796236	4388888	8038243	Max Numbness	NA	Minimally invasive surgery and BA400|Traditional surgery and BA300	Device|Device	hearing loss, mixed conductive-sensorineural|hearing loss, conductive|hearing loss|deafness	Deafness|Hearing Loss|Hearing Loss, Conductive|Hearing Loss, Mixed Conductive-Sensorineural	Parallel Assignment	Interventional	Treatment	Randomized	Clinical and Health Economic Evaluation With a New Baha® Abutment Combined With a Minimally Invasive Surgical Technique	2		NA	0.0001	Mantel Haenszel					NA	All	106	Completed	N/A
NCT01796236	4388892	8038244	Inflammation - Holgers Index by Visit	NA	Minimally invasive surgery and BA400|Traditional surgery and BA300	Device|Device	hearing loss, mixed conductive-sensorineural|hearing loss, conductive|hearing loss|deafness	Deafness|Hearing Loss|Hearing Loss, Conductive|Hearing Loss, Mixed Conductive-Sensorineural	Parallel Assignment	Interventional	Treatment	Randomized	Clinical and Health Economic Evaluation With a New Baha® Abutment Combined With a Minimally Invasive Surgical Technique	2		NA	0.73	Mantel Haenszel					NA	All	106	Completed	N/A
NCT01796236	4388897	8038244	Inflammation - Holgers Index by Visit	NA	Minimally invasive surgery and BA400|Traditional surgery and BA300	Device|Device	hearing loss, mixed conductive-sensorineural|hearing loss, conductive|hearing loss|deafness	Deafness|Hearing Loss|Hearing Loss, Conductive|Hearing Loss, Mixed Conductive-Sensorineural	Parallel Assignment	Interventional	Treatment	Randomized	Clinical and Health Economic Evaluation With a New Baha® Abutment Combined With a Minimally Invasive Surgical Technique	2		NA	0.38	Mantel Haenszel					NA	All	106	Completed	N/A
NCT01796236	4388891	8038244	Inflammation - Holgers Index by Visit	NA	Minimally invasive surgery and BA400|Traditional surgery and BA300	Device|Device	hearing loss, mixed conductive-sensorineural|hearing loss, conductive|hearing loss|deafness	Deafness|Hearing Loss|Hearing Loss, Conductive|Hearing Loss, Mixed Conductive-Sensorineural	Parallel Assignment	Interventional	Treatment	Randomized	Clinical and Health Economic Evaluation With a New Baha® Abutment Combined With a Minimally Invasive Surgical Technique	2		NA	0.37	Mantel Haenszel					NA	All	106	Completed	N/A
NCT01796236	4388894	8038244	Inflammation - Holgers Index by Visit	NA	Minimally invasive surgery and BA400|Traditional surgery and BA300	Device|Device	hearing loss, mixed conductive-sensorineural|hearing loss, conductive|hearing loss|deafness	Deafness|Hearing Loss|Hearing Loss, Conductive|Hearing Loss, Mixed Conductive-Sensorineural	Parallel Assignment	Interventional	Treatment	Randomized	Clinical and Health Economic Evaluation With a New Baha® Abutment Combined With a Minimally Invasive Surgical Technique	2		NA	0.73	Mantel Haenszel					NA	All	106	Completed	N/A
NCT01796236	4388890	8038244	Inflammation - Holgers Index by Visit	NA	Minimally invasive surgery and BA400|Traditional surgery and BA300	Device|Device	hearing loss, mixed conductive-sensorineural|hearing loss, conductive|hearing loss|deafness	Deafness|Hearing Loss|Hearing Loss, Conductive|Hearing Loss, Mixed Conductive-Sensorineural	Parallel Assignment	Interventional	Treatment	Randomized	Clinical and Health Economic Evaluation With a New Baha® Abutment Combined With a Minimally Invasive Surgical Technique	2		NA	0.75	Mantel Haenszel					NA	All	106	Completed	N/A
NCT01796236	4388895	8038244	Inflammation - Holgers Index by Visit	NA	Minimally invasive surgery and BA400|Traditional surgery and BA300	Device|Device	hearing loss, mixed conductive-sensorineural|hearing loss, conductive|hearing loss|deafness	Deafness|Hearing Loss|Hearing Loss, Conductive|Hearing Loss, Mixed Conductive-Sensorineural	Parallel Assignment	Interventional	Treatment	Randomized	Clinical and Health Economic Evaluation With a New Baha® Abutment Combined With a Minimally Invasive Surgical Technique	2		NA	0.37	Mantel Haenszel					NA	All	106	Completed	N/A
NCT01796236	4388896	8038244	Inflammation - Holgers Index by Visit	NA	Minimally invasive surgery and BA400|Traditional surgery and BA300	Device|Device	hearing loss, mixed conductive-sensorineural|hearing loss, conductive|hearing loss|deafness	Deafness|Hearing Loss|Hearing Loss, Conductive|Hearing Loss, Mixed Conductive-Sensorineural	Parallel Assignment	Interventional	Treatment	Randomized	Clinical and Health Economic Evaluation With a New Baha® Abutment Combined With a Minimally Invasive Surgical Technique	2		NA	0.17	Mantel Haenszel					NA	All	106	Completed	N/A
NCT01796236	4388893	8038244	Inflammation - Holgers Index by Visit	NA	Minimally invasive surgery and BA400|Traditional surgery and BA300	Device|Device	hearing loss, mixed conductive-sensorineural|hearing loss, conductive|hearing loss|deafness	Deafness|Hearing Loss|Hearing Loss, Conductive|Hearing Loss, Mixed Conductive-Sensorineural	Parallel Assignment	Interventional	Treatment	Randomized	Clinical and Health Economic Evaluation With a New Baha® Abutment Combined With a Minimally Invasive Surgical Technique	2		NA	0.47	Mantel Haenszel					NA	All	106	Completed	N/A
NCT01796236	4388899	8038245	Inflammation - Max of Holgers Index	NA	Minimally invasive surgery and BA400|Traditional surgery and BA300	Device|Device	hearing loss, mixed conductive-sensorineural|hearing loss, conductive|hearing loss|deafness	Deafness|Hearing Loss|Hearing Loss, Conductive|Hearing Loss, Mixed Conductive-Sensorineural	Parallel Assignment	Interventional	Treatment	Randomized	Clinical and Health Economic Evaluation With a New Baha® Abutment Combined With a Minimally Invasive Surgical Technique	2		NA	0.4	Mantel Haenszel					NA	All	106	Completed	N/A
NCT01796236	4388898	8038245	Inflammation - Max of Holgers Index	NA	Minimally invasive surgery and BA400|Traditional surgery and BA300	Device|Device	hearing loss, mixed conductive-sensorineural|hearing loss, conductive|hearing loss|deafness	Deafness|Hearing Loss|Hearing Loss, Conductive|Hearing Loss, Mixed Conductive-Sensorineural	Parallel Assignment	Interventional	Treatment	Randomized	Clinical and Health Economic Evaluation With a New Baha® Abutment Combined With a Minimally Invasive Surgical Technique	2		NA	0.14	Mantel Haenszel					NA	All	106	Completed	N/A
NCT01796236	4388903	8038246	Wound Healing	NA	Minimally invasive surgery and BA400|Traditional surgery and BA300	Device|Device	hearing loss, mixed conductive-sensorineural|hearing loss, conductive|hearing loss|deafness	Deafness|Hearing Loss|Hearing Loss, Conductive|Hearing Loss, Mixed Conductive-Sensorineural	Parallel Assignment	Interventional	Treatment	Randomized	Clinical and Health Economic Evaluation With a New Baha® Abutment Combined With a Minimally Invasive Surgical Technique	2		NA	0.4	Fisher Exact					NA	All	106	Completed	N/A
NCT01796236	4388901	8038246	Wound Healing	NA	Minimally invasive surgery and BA400|Traditional surgery and BA300	Device|Device	hearing loss, mixed conductive-sensorineural|hearing loss, conductive|hearing loss|deafness	Deafness|Hearing Loss|Hearing Loss, Conductive|Hearing Loss, Mixed Conductive-Sensorineural	Parallel Assignment	Interventional	Treatment	Randomized	Clinical and Health Economic Evaluation With a New Baha® Abutment Combined With a Minimally Invasive Surgical Technique	2		NA	0.97	Fisher Exact					NA	All	106	Completed	N/A
NCT01796236	4388904	8038246	Wound Healing	NA	Minimally invasive surgery and BA400|Traditional surgery and BA300	Device|Device	hearing loss, mixed conductive-sensorineural|hearing loss, conductive|hearing loss|deafness	Deafness|Hearing Loss|Hearing Loss, Conductive|Hearing Loss, Mixed Conductive-Sensorineural	Parallel Assignment	Interventional	Treatment	Randomized	Clinical and Health Economic Evaluation With a New Baha® Abutment Combined With a Minimally Invasive Surgical Technique	2		NA	0.02	Fisher Exact					NA	All	106	Completed	N/A
NCT01796236	4388902	8038246	Wound Healing	NA	Minimally invasive surgery and BA400|Traditional surgery and BA300	Device|Device	hearing loss, mixed conductive-sensorineural|hearing loss, conductive|hearing loss|deafness	Deafness|Hearing Loss|Hearing Loss, Conductive|Hearing Loss, Mixed Conductive-Sensorineural	Parallel Assignment	Interventional	Treatment	Randomized	Clinical and Health Economic Evaluation With a New Baha® Abutment Combined With a Minimally Invasive Surgical Technique	2		NA	1	Fisher Exact					NA	All	106	Completed	N/A
NCT01796236	4388900	8038246	Wound Healing	NA	Minimally invasive surgery and BA400|Traditional surgery and BA300	Device|Device	hearing loss, mixed conductive-sensorineural|hearing loss, conductive|hearing loss|deafness	Deafness|Hearing Loss|Hearing Loss, Conductive|Hearing Loss, Mixed Conductive-Sensorineural	Parallel Assignment	Interventional	Treatment	Randomized	Clinical and Health Economic Evaluation With a New Baha® Abutment Combined With a Minimally Invasive Surgical Technique	2		NA	1	Fisher Exact					NA	All	106	Completed	N/A
NCT01796236	4388905	8038247	Surgery Time	NA	Minimally invasive surgery and BA400|Traditional surgery and BA300	Device|Device	hearing loss, mixed conductive-sensorineural|hearing loss, conductive|hearing loss|deafness	Deafness|Hearing Loss|Hearing Loss, Conductive|Hearing Loss, Mixed Conductive-Sensorineural	Parallel Assignment	Interventional	Treatment	Randomized	Clinical and Health Economic Evaluation With a New Baha® Abutment Combined With a Minimally Invasive Surgical Technique	2		NA	0.0001	Mann-Whitney U test					NA	All	106	Completed	N/A
NCT01796236	4388906	8038248	Number of Participants With Local Adverse Events as a Measure of Safety and Tolerability	NA	Minimally invasive surgery and BA400|Traditional surgery and BA300	Device|Device	hearing loss, mixed conductive-sensorineural|hearing loss, conductive|hearing loss|deafness	Deafness|Hearing Loss|Hearing Loss, Conductive|Hearing Loss, Mixed Conductive-Sensorineural	Parallel Assignment	Interventional	Treatment	Randomized	Clinical and Health Economic Evaluation With a New Baha® Abutment Combined With a Minimally Invasive Surgical Technique	2		NA	0.45	Mantel Haenszel					NA	All	106	Completed	N/A
NCT01796236	4388907	8038249	Number of Participants With Local Adverse Events as a Measure of Safety and Tolerability	NA	Minimally invasive surgery and BA400|Traditional surgery and BA300	Device|Device	hearing loss, mixed conductive-sensorineural|hearing loss, conductive|hearing loss|deafness	Deafness|Hearing Loss|Hearing Loss, Conductive|Hearing Loss, Mixed Conductive-Sensorineural	Parallel Assignment	Interventional	Treatment	Randomized	Clinical and Health Economic Evaluation With a New Baha® Abutment Combined With a Minimally Invasive Surgical Technique	2		NA	0.12	Mantel Haenszel					NA	All	106	Completed	N/A
NCT01796301	4388627	8038214	Percent Change From Baseline in Lumbar Spine BMD at Month 12	teriparatide	Romozosumab|Teriparatide	Drug|Drug	osteoporosis|osteoporosis, postmenopausal	Postmenopausal Osteoporosis	Parallel Assignment	Interventional	Treatment	Randomized	An Open-label Study to Evaluate the Effect of Treatment With Romosozumab or Teriparatide in Postmenopausal Women	2	Treatment difference	4.4	0.0001	Linear mixed effects repeated measures	3.4	5.4	95	Standard Error of the Mean	0.5	Female	436	Completed	Phase 3
NCT01796301	4388628	8038215	Percent Change From Baseline in Lumbar Spine BMD at Month 6	teriparatide	Romozosumab|Teriparatide	Drug|Drug	osteoporosis|osteoporosis, postmenopausal	Postmenopausal Osteoporosis	Parallel Assignment	Interventional	Treatment	Randomized	An Open-label Study to Evaluate the Effect of Treatment With Romosozumab or Teriparatide in Postmenopausal Women	2	Treatment difference	3.8	0.0001	Linear mixed effects repeated measures	2.9	4.6	95	Standard Error of the Mean	0.4	Female	436	Completed	Phase 3
NCT01796301	4388629	8038216	Percent Change From Baseline in Femoral Neck BMD at Month 12	teriparatide	Romozosumab|Teriparatide	Drug|Drug	osteoporosis|osteoporosis, postmenopausal	Postmenopausal Osteoporosis	Parallel Assignment	Interventional	Treatment	Randomized	An Open-label Study to Evaluate the Effect of Treatment With Romosozumab or Teriparatide in Postmenopausal Women	2	Treatment difference	3.4	0.0001	Linear mixed effects repeated measures	2.6	4.2	95	Standard Error of the Mean	0.4	Female	436	Completed	Phase 3
NCT01796301	4388630	8038217	Percent Change From Baseline in Femoral Neck BMD at Month 6	teriparatide	Romozosumab|Teriparatide	Drug|Drug	osteoporosis|osteoporosis, postmenopausal	Postmenopausal Osteoporosis	Parallel Assignment	Interventional	Treatment	Randomized	An Open-label Study to Evaluate the Effect of Treatment With Romosozumab or Teriparatide in Postmenopausal Women	2	Treatment difference	3.2	0.0001	Linear mixed effects repeated measures	2.5	3.9	95	Standard Error of the Mean	0.4	Female	436	Completed	Phase 3
NCT01796301	4388631	8038218	Percent Change From Baseline in Total Hip Integral Bone Mineral Content (BMC) by QCT at Month 12	teriparatide	Romozosumab|Teriparatide	Drug|Drug	osteoporosis|osteoporosis, postmenopausal	Postmenopausal Osteoporosis	Parallel Assignment	Interventional	Treatment	Randomized	An Open-label Study to Evaluate the Effect of Treatment With Romosozumab or Teriparatide in Postmenopausal Women	2	Treatment difference	3.6	0.0001	Linear mixed effects repeated measures	2.9	4.2	95	Standard Error of the Mean	0.3	Female	436	Completed	Phase 3
NCT01796301	4388632	8038219	Percent Change From Baseline in Total Hip Integral Bone Mineral Content (BMC) by QCT at Month 6	teriparatide	Romozosumab|Teriparatide	Drug|Drug	osteoporosis|osteoporosis, postmenopausal	Postmenopausal Osteoporosis	Parallel Assignment	Interventional	Treatment	Randomized	An Open-label Study to Evaluate the Effect of Treatment With Romosozumab or Teriparatide in Postmenopausal Women	2	Treatment difference	3.1	0.0001	Linear mixed effects repeated measures	2.6	3.6	95	Standard Error of the Mean	0.3	Female	436	Completed	Phase 3
NCT01796301	4388633	8038220	Percent Change From Baseline in Estimated Strength at the Total Hip at Month 12	teriparatide	Romozosumab|Teriparatide	Drug|Drug	osteoporosis|osteoporosis, postmenopausal	Postmenopausal Osteoporosis	Parallel Assignment	Interventional	Treatment	Randomized	An Open-label Study to Evaluate the Effect of Treatment With Romosozumab or Teriparatide in Postmenopausal Women	2	Treatment difference	3.2	0.0001	Linear mixed effects repeated measures	2.1	4.3	95	Standard Error of the Mean	0.6	Female	436	Completed	Phase 3
NCT01796301	4388634	8038221	Percent Change From Baseline in Estimated Strength at the Total Hip at Month 6	teriparatide	Romozosumab|Teriparatide	Drug|Drug	osteoporosis|osteoporosis, postmenopausal	Postmenopausal Osteoporosis	Parallel Assignment	Interventional	Treatment	Randomized	An Open-label Study to Evaluate the Effect of Treatment With Romosozumab or Teriparatide in Postmenopausal Women	2	Treatment difference	3.1	0.0001	Linear mixed effects repeated measures	2.4	3.8	95	Standard Error of the Mean	0.3	Female	436	Completed	Phase 3
NCT01796301	4388635	8038222	Percent Change From Baseline in Integral BMD by QCT at the Total Hip at Month 12	teriparatide	Romozosumab|Teriparatide	Drug|Drug	osteoporosis|osteoporosis, postmenopausal	Postmenopausal Osteoporosis	Parallel Assignment	Interventional	Treatment	Randomized	An Open-label Study to Evaluate the Effect of Treatment With Romosozumab or Teriparatide in Postmenopausal Women	2	Treatment difference	3.6	0.0001	Linear mixed effects repeated measures	2.9	4.2	95	Standard Error of the Mean	0.3	Female	436	Completed	Phase 3
NCT01796301	4388636	8038223	Percent Change From Baseline in Integral BMD by QCT at the Total Hip at Month 6	teriparatide	Romozosumab|Teriparatide	Drug|Drug	osteoporosis|osteoporosis, postmenopausal	Postmenopausal Osteoporosis	Parallel Assignment	Interventional	Treatment	Randomized	An Open-label Study to Evaluate the Effect of Treatment With Romosozumab or Teriparatide in Postmenopausal Women	2	Treatment difference	3.1	0.0001	Linear mixed effects repeated measures	2.5	3.6	95	Standard Error of the Mean	0.3	Female	436	Completed	Phase 3
NCT01796301	4388637	8038224	Percent Change From Baseline in Cortical BMD by QCT at the Total Hip at Month 12	teriparatide	Romozosumab|Teriparatide	Drug|Drug	osteoporosis|osteoporosis, postmenopausal	Postmenopausal Osteoporosis	Parallel Assignment	Interventional	Treatment	Randomized	An Open-label Study to Evaluate the Effect of Treatment With Romosozumab or Teriparatide in Postmenopausal Women	2	Treatment difference	4.6	0.0001	Linear mixed effects repeated measures	3.9	5.3	95	Standard Error of the Mean	0.4	Female	436	Completed	Phase 3
NCT01796301	4388638	8038225	Percent Change From Baseline in Cortical BMD by Quantitative Computed Tomography (QCT) at the Total Hip at Month 6	teriparatide	Romozosumab|Teriparatide	Drug|Drug	osteoporosis|osteoporosis, postmenopausal	Postmenopausal Osteoporosis	Parallel Assignment	Interventional	Treatment	Randomized	An Open-label Study to Evaluate the Effect of Treatment With Romosozumab or Teriparatide in Postmenopausal Women	2	Treatment difference	3.4	0.0001	Linear mixed effects repeated measures	2.8	4	95	Standard Error of the Mean	0.3	Female	436	Completed	Phase 3
NCT01796301	4388639	8038226	Percent Change From Baseline in Total Hip BMD at Month 12	teriparatide	Romozosumab|Teriparatide	Drug|Drug	osteoporosis|osteoporosis, postmenopausal	Postmenopausal Osteoporosis	Parallel Assignment	Interventional	Treatment	Randomized	An Open-label Study to Evaluate the Effect of Treatment With Romosozumab or Teriparatide in Postmenopausal Women	2	Treatment difference	3.4	0.0001	Linear mixed effects repeated measures	2.8	4	95	Standard Error of the Mean	0.3	Female	436	Completed	Phase 3
NCT01796301	4388640	8038227	Percent Change From Baseline in Total Hip BMD at Month 6	teriparatide	Romozosumab|Teriparatide	Drug|Drug	osteoporosis|osteoporosis, postmenopausal	Postmenopausal Osteoporosis	Parallel Assignment	Interventional	Treatment	Randomized	An Open-label Study to Evaluate the Effect of Treatment With Romosozumab or Teriparatide in Postmenopausal Women	2	Treatment difference	3.1	0.0001	Linear mixed effects repeated measures	2.5	3.7	95	Standard Error of the Mean	0.3	Female	436	Completed	Phase 3
NCT01796301	4388641	8038228	Percent Change From Baseline Through Month 12 in Total Hip Bone Mineral Density (BMD)	teriparatide	Romozosumab|Teriparatide	Drug|Drug	osteoporosis|osteoporosis, postmenopausal	Postmenopausal Osteoporosis	Parallel Assignment	Interventional	Treatment	Randomized	An Open-label Study to Evaluate the Effect of Treatment With Romosozumab or Teriparatide in Postmenopausal Women	2	Treatment difference	3.2	0.0001	Linear mixed effects repeated measures	2.7	3.8	95	Standard Error of the Mean	0.3	Female	436	Completed	Phase 3
NCT01796665	4518294	8271705	Clinical Success on Investigator's Global Evaluation	clindamycin|benzoyl peroxide|clindamycin palmitate|clindamycin phosphate	Clindamycin Phosphate and Benzoyl Peroxide Topical Gel 1.2%/2.5%|Acanya Gel|Placebo of Clindamycin Phosphate and Benzoyl Peroxide Topical Gel 1.2%/2.5% product	Drug|Drug|Drug	acne vulgaris	Acne	Parallel Assignment	Interventional	Treatment	Randomized	A Study to Compare Clindamycin Phosphate and Benzoyl Peroxide Topical Gel 1.2%/2.5% to Acanya® Topical Gel in the Treatment of Acne Vulgaris	3	Equivalence ratio	-1.14	NA		-13.23	-1.13	90		NA	All	1180	Completed	Phase 3
NCT01796665	4518295	8271706	Mean Percent Change in the Non-inflammatory (Open and Closed Comedones) Lesion Count	clindamycin|benzoyl peroxide|clindamycin palmitate|clindamycin phosphate	Clindamycin Phosphate and Benzoyl Peroxide Topical Gel 1.2%/2.5%|Acanya Gel|Placebo of Clindamycin Phosphate and Benzoyl Peroxide Topical Gel 1.2%/2.5% product	Drug|Drug|Drug	acne vulgaris	Acne	Parallel Assignment	Interventional	Treatment	Randomized	A Study to Compare Clindamycin Phosphate and Benzoyl Peroxide Topical Gel 1.2%/2.5% to Acanya® Topical Gel in the Treatment of Acne Vulgaris	3	Equivalence ratio	99.96	NA		92.9	110.5	90		NA	All	1180	Completed	Phase 3
NCT01796665	4518296	8271707	Mean Percent Change in the Inflammatory (Papules and Pustules) Lesion Count	clindamycin|benzoyl peroxide|clindamycin palmitate|clindamycin phosphate	Clindamycin Phosphate and Benzoyl Peroxide Topical Gel 1.2%/2.5%|Acanya Gel|Placebo of Clindamycin Phosphate and Benzoyl Peroxide Topical Gel 1.2%/2.5% product	Drug|Drug|Drug	acne vulgaris	Acne	Parallel Assignment	Interventional	Treatment	Randomized	A Study to Compare Clindamycin Phosphate and Benzoyl Peroxide Topical Gel 1.2%/2.5% to Acanya® Topical Gel in the Treatment of Acne Vulgaris	3	Equivalence ratio	96.57	NA		92.5	105.2	90		NA	All	1180	Completed	Phase 3
NCT01796912	4388617	8038181	Changes in Markers of Thrombogenesis	NA	Lipoprotein Apheresis|Sham Apheresis	Other|Other	angina pectoris	Raised Lipoprotein(a)>50mg/dL or >500mg/L|Refractory Angina	Crossover Assignment	Interventional	Treatment	Randomized	Lipoprotein Apheresis in Refractory Angina Study	2		NA	0.005	Wilcoxon (Mann-Whitney)					NA	All	20	Completed	N/A
NCT01796912	4388618	8038182	Change in Exercise Capacity Determined by Six Minute Walk Test	NA	Lipoprotein Apheresis|Sham Apheresis	Other|Other	angina pectoris	Raised Lipoprotein(a)>50mg/dL or >500mg/L|Refractory Angina	Crossover Assignment	Interventional	Treatment	Randomized	Lipoprotein Apheresis in Refractory Angina Study	2		NA	0.001	Wilcoxon (Mann-Whitney)					NA	All	20	Completed	N/A
NCT01796912	4388619	8038183	Change in SF-36 Quality of Life Score	NA	Lipoprotein Apheresis|Sham Apheresis	Other|Other	angina pectoris	Raised Lipoprotein(a)>50mg/dL or >500mg/L|Refractory Angina	Crossover Assignment	Interventional	Treatment	Randomized	Lipoprotein Apheresis in Refractory Angina Study	2		NA	0.001	Wilcoxon (Mann-Whitney)					NA	All	20	Completed	N/A
NCT01796912	4388620	8038184	Change in Seattle Angina Questionnaire Score	NA	Lipoprotein Apheresis|Sham Apheresis	Other|Other	angina pectoris	Raised Lipoprotein(a)>50mg/dL or >500mg/L|Refractory Angina	Crossover Assignment	Interventional	Treatment	Randomized	Lipoprotein Apheresis in Refractory Angina Study	2		NA	0.016	t-test, 2 sided					NA	All	20	Completed	N/A
NCT01796912	4388621	8038185	Change in Endothelial Vascular Function	NA	Lipoprotein Apheresis|Sham Apheresis	Other|Other	angina pectoris	Raised Lipoprotein(a)>50mg/dL or >500mg/L|Refractory Angina	Crossover Assignment	Interventional	Treatment	Randomized	Lipoprotein Apheresis in Refractory Angina Study	2		NA	0.14	t-test, 2 sided					NA	All	20	Completed	N/A
NCT01796912	4388622	8038186	Change in Carotid Atherosclerosis/Plaque Burden Determined by Cardiovascular Magnetic Resonance Imaging	NA	Lipoprotein Apheresis|Sham Apheresis	Other|Other	angina pectoris	Raised Lipoprotein(a)>50mg/dL or >500mg/L|Refractory Angina	Crossover Assignment	Interventional	Treatment	Randomized	Lipoprotein Apheresis in Refractory Angina Study	2		NA	0.001	Wilcoxon (Mann-Whitney)					NA	All	20	Completed	N/A
NCT01796912	4388623	8038187	Changes in Quantitative Myocardial Perfusion Measured by Stress/Rest Cardiovascular Magnetic Resonance Imaging	NA	Lipoprotein Apheresis|Sham Apheresis	Other|Other	angina pectoris	Raised Lipoprotein(a)>50mg/dL or >500mg/L|Refractory Angina	Crossover Assignment	Interventional	Treatment	Randomized	Lipoprotein Apheresis in Refractory Angina Study	2		NA	0.001	t-test, 2 sided					NA	All	20	Completed	N/A
NCT01796964	4388615	8038179	BCVA Change From Baseline (No. of Letters) to Week 16	NA	ESBA1008 solution|Aflibercept	Drug|Drug	macular degeneration|wet macular degeneration	Exudative Age-Related Macular Degeneration	Parallel Assignment	Interventional	Treatment	Randomized	Efficacy and Safety Study of ESBA1008 Versus EYLEA®	2	Treatment difference (ESBA - Eylea)	-0.58	NA		-3.72	2.56	80		NA	All	173	Completed	Phase 2
NCT01796964	4388616	8038180	Best-Corrected Visual Acuity (BCVA) Change From Baseline (No. of Letters) to Week 12	NA	ESBA1008 solution|Aflibercept	Drug|Drug	macular degeneration|wet macular degeneration	Exudative Age-Related Macular Degeneration	Parallel Assignment	Interventional	Treatment	Randomized	Efficacy and Safety Study of ESBA1008 Versus EYLEA®	2	Treatment difference (ESBA - Eylea)	-1.13	NA		-4.19	1.93	80		NA	All	173	Completed	Phase 2
NCT01797029	4388614	8038167	Percentage of Participants With Symptomatic, Laboratory-confirmed Influenza Virus Infection (Vaccine-matched Strains).	NA	SIIL Live Attenuated Influenza Vaccine|Placebo	Biological|Biological	influenza, human	Influenza	Parallel Assignment	Interventional	Prevention	Randomized	A Randomized, Controlled Trial on the Efficacy and Safety of Live-Attenuated Influenza Vaccine (LAIV) Among Children in Bangladesh	2		NA	0.0001	Fisher Exact					NA	All	1761	Completed	Phase 3
NCT01797120	4388611	8038138	Objective Response Rate	everolimus|fulvestrant	Fulvestrant|Everolimus|Placebo	Drug|Drug|Drug	breast neoplasms	Metastatic Breast Cancer	Parallel Assignment	Interventional	Treatment	Randomized	Study of Fulvestrant +/- Everolimus in Post-Menopausal, Hormone-Receptor + Metastatic Breast Ca Resistant to AI	2		NA	0.47	Fisher Exact					NA	All	131	Completed	Phase 2
NCT01797120	4388612	8038139	Clinical Benefit Rate	everolimus|fulvestrant	Fulvestrant|Everolimus|Placebo	Drug|Drug|Drug	breast neoplasms	Metastatic Breast Cancer	Parallel Assignment	Interventional	Treatment	Randomized	Study of Fulvestrant +/- Everolimus in Post-Menopausal, Hormone-Receptor + Metastatic Breast Ca Resistant to AI	2		NA	0.01	Fisher Exact					NA	All	131	Completed	Phase 2
NCT01797120	4388613	8038140	Progression-free Survival	everolimus|fulvestrant	Fulvestrant|Everolimus|Placebo	Drug|Drug|Drug	breast neoplasms	Metastatic Breast Cancer	Parallel Assignment	Interventional	Treatment	Randomized	Study of Fulvestrant +/- Everolimus in Post-Menopausal, Hormone-Receptor + Metastatic Breast Ca Resistant to AI	2	Hazard Ratio (HR)	0.61	0.02	Log Rank	0.4	0.92	95		NA	All	131	Completed	Phase 2
NCT01797302	4388601	8038101	Body Mass Index (BMI)	cholecalciferol|vitamin d	Vitamin D3	Dietary Supplement	vitamin d deficiency	Obesity|Vitamin D Deficiency	Parallel Assignment	Interventional	Treatment	Randomized	Vitamin D and Vascular Health in Children	3		NA	0.0094	Mixed Models Analysis					NA	All	225	Completed	N/A
NCT01797302	4388602	8038102	1/Fasting Insulin Ratio	cholecalciferol|vitamin d	Vitamin D3	Dietary Supplement	vitamin d deficiency	Obesity|Vitamin D Deficiency	Parallel Assignment	Interventional	Treatment	Randomized	Vitamin D and Vascular Health in Children	3		NA	0.12	Mixed Models Analysis					NA	All	225	Completed	N/A
NCT01797302	4388603	8038103	Fasting Blood Glucose	cholecalciferol|vitamin d	Vitamin D3	Dietary Supplement	vitamin d deficiency	Obesity|Vitamin D Deficiency	Parallel Assignment	Interventional	Treatment	Randomized	Vitamin D and Vascular Health in Children	3		NA	0.0945	Mixed Models Analysis					NA	All	225	Completed	N/A
NCT01797302	4388604	8038104	Systemic Diastolic Blood Pressure	cholecalciferol|vitamin d	Vitamin D3	Dietary Supplement	vitamin d deficiency	Obesity|Vitamin D Deficiency	Parallel Assignment	Interventional	Treatment	Randomized	Vitamin D and Vascular Health in Children	3		NA	0.0256	Mixed Models Analysis					NA	All	225	Completed	N/A
NCT01797302	4388605	8038105	Systemic Systolic Blood Pressure	cholecalciferol|vitamin d	Vitamin D3	Dietary Supplement	vitamin d deficiency	Obesity|Vitamin D Deficiency	Parallel Assignment	Interventional	Treatment	Randomized	Vitamin D and Vascular Health in Children	3		NA	0.53	Mixed Models Analysis					NA	All	225	Completed	N/A
NCT01797302	4388606	8038106	Central Diastolic Blood Pressure	cholecalciferol|vitamin d	Vitamin D3	Dietary Supplement	vitamin d deficiency	Obesity|Vitamin D Deficiency	Parallel Assignment	Interventional	Treatment	Randomized	Vitamin D and Vascular Health in Children	3		NA	0.0117	Mixed Models Analysis					NA	All	225	Completed	N/A
NCT01797302	4388607	8038107	Central Systolic Blood Pressure	cholecalciferol|vitamin d	Vitamin D3	Dietary Supplement	vitamin d deficiency	Obesity|Vitamin D Deficiency	Parallel Assignment	Interventional	Treatment	Randomized	Vitamin D and Vascular Health in Children	3		NA	0.24	Mixed Models Analysis					NA	All	225	Completed	N/A
NCT01797302	4388608	8038108	Augmentation Index at Heart Rate of 75 Beats/Min (AIx-75)	cholecalciferol|vitamin d	Vitamin D3	Dietary Supplement	vitamin d deficiency	Obesity|Vitamin D Deficiency	Parallel Assignment	Interventional	Treatment	Randomized	Vitamin D and Vascular Health in Children	3		NA	0.61	Mixed Models Analysis					NA	All	225	Completed	N/A
NCT01797302	4388609	8038109	Pulse-wave Velocity (PWV)	cholecalciferol|vitamin d	Vitamin D3	Dietary Supplement	vitamin d deficiency	Obesity|Vitamin D Deficiency	Parallel Assignment	Interventional	Treatment	Randomized	Vitamin D and Vascular Health in Children	3		NA	0.85	Mixed Models Analysis					NA	All	225	Completed	N/A
NCT01797302	4388610	8038110	Flow-mediated Dilation (FMD) Percentage	cholecalciferol|vitamin d	Vitamin D3	Dietary Supplement	vitamin d deficiency	Obesity|Vitamin D Deficiency	Parallel Assignment	Interventional	Treatment	Randomized	Vitamin D and Vascular Health in Children	3		NA	0.88	Mixed Models Analysis					NA	All	225	Completed	N/A
NCT01797445	4388600	8038096	Percentage of Participants Achieving HIV-1 RNA < 50 Copies/mL at Week 48	genvoya	E/C/F/TAF|E/C/F/TDF|E/C/F/TDF Placebo|E/C/F/TAF Placebo	Drug|Drug|Drug|Drug	hiv infections	HIV|HIV Infections	Parallel Assignment	Interventional	Treatment	Randomized	Study to Evaluate the Safety and Efficacy of E/C/F/TAF Versus E/C/F/TDF in HIV-1 Positive, Antiretroviral Treatment-Naive Adults	3	Difference in Percentages	3.1	0.13	Cochran-Mantel-Haenszel	-1	7.1	95.002		NA	All	872	Completed	Phase 3
NCT01797458	4388599	8038079	Failure Rate of the Three Treatment Arms Judged Clinically	NA	Hall Technique|Non-Restorative Caries Treatment|Conventional Restoration	Procedure|Procedure|Procedure	dental caries	Dental Caries	Parallel Assignment	Interventional	Treatment	Randomized	European Study on Three Different Approaches to Managing Class 2 Cavities in Primary Teeth	3		NA	0.02	Kruskal-Wallis					NA	All	169	Completed	N/A
NCT01798056	4388536	8037985	Adjusted Geometric Means for Anti-glycoprotein E (gE) Antibodies in PreChemo Groups	vaccines	GSK 1437173A|Placebo	Biological|Drug	herpes zoster	Herpes Zoster|Herpes Zoster Vaccine	Parallel Assignment	Interventional	Prevention	Randomized	Immunogenicity and Safety Study of GlaxoSmithKline (GSK) Biologicals' Herpes Zoster (HZ/su) Vaccine in Adults With Solid Tumours Receiving Chemotherapy	2	Adjusted GMC ratio	23.2	NA		17.9	30	95		NA	All	237	Completed	Phase 3
NCT01798316	4388535	8037957	Number of Participants With Postoperative Nausea and Vomiting (PONV).	acetaminophen	IV Acetaminophen|Standard of Care	Drug|Drug	vomiting|nausea|postoperative nausea and vomiting	Postoperative Nausea|Postoperative Pain|Postoperative Vomiting	Parallel Assignment	Interventional	Treatment	Randomized	IV Acetaminophen for Postoperative Analgesia	2		NA	0.05	Chi-squared					NA	All	105	Terminated	Phase 4
NCT01798485	4388524	8037933	Percentage of Participants With Progressive Disease Due to Any New Metastatic Lesion as of 19 October 2015	docetaxel	Docetaxel|Ganetespib	Drug|Drug	adenocarcinoma of lung|adenocarcinoma|lung neoplasms|carcinoma, non-small-cell lung	Non-Small-Cell Lung Adenocarcinoma|Non-small Cell Lung Cancer Metastatic|Non-small Cell Lung Cancer Stage IIIB|Non-small Cell Lung Cancer Stage IV	Parallel Assignment	Interventional	Treatment	Randomized	A Phase 3 Study of Ganetespib in Combination With Docetaxel Versus Docetaxel Alone in Patients With Advanced NSCLC	2		NA	0.25	Fisher Exact					NA	All	696	Terminated	Phase 3
NCT01798485	4388525	8037934	Kaplan-Meier Estimate for Time to Emergence of New Metastatic Lesion (TNL) as of 19 October 2015	docetaxel	Docetaxel|Ganetespib	Drug|Drug	adenocarcinoma of lung|adenocarcinoma|lung neoplasms|carcinoma, non-small-cell lung	Non-Small-Cell Lung Adenocarcinoma|Non-small Cell Lung Cancer Metastatic|Non-small Cell Lung Cancer Stage IIIB|Non-small Cell Lung Cancer Stage IV	Parallel Assignment	Interventional	Treatment	Randomized	A Phase 3 Study of Ganetespib in Combination With Docetaxel Versus Docetaxel Alone in Patients With Advanced NSCLC	2	Hazard Ratio (HR)	1.233	0.1343	Log Rank	0.937	1.621	95		NA	All	696	Terminated	Phase 3
NCT01798485	4388526	8037937	Progression Free Survival (PFS) in Participants With an Elevated Screening Lactate Dehydrogenase (eLDH) as of 19 October 2015	docetaxel	Docetaxel|Ganetespib	Drug|Drug	adenocarcinoma of lung|adenocarcinoma|lung neoplasms|carcinoma, non-small-cell lung	Non-Small-Cell Lung Adenocarcinoma|Non-small Cell Lung Cancer Metastatic|Non-small Cell Lung Cancer Stage IIIB|Non-small Cell Lung Cancer Stage IV	Parallel Assignment	Interventional	Treatment	Randomized	A Phase 3 Study of Ganetespib in Combination With Docetaxel Versus Docetaxel Alone in Patients With Advanced NSCLC	2	Hazard Ratio (HR)	1.112	0.5191	Log Rank	0.797	1.551	95		NA	All	696	Terminated	Phase 3
NCT01798485	4388527	8037938	Kaplan-Meier Estimate of Duration of Response (DOR) as of 19 October 2015	docetaxel	Docetaxel|Ganetespib	Drug|Drug	adenocarcinoma of lung|adenocarcinoma|lung neoplasms|carcinoma, non-small-cell lung	Non-Small-Cell Lung Adenocarcinoma|Non-small Cell Lung Cancer Metastatic|Non-small Cell Lung Cancer Stage IIIB|Non-small Cell Lung Cancer Stage IV	Parallel Assignment	Interventional	Treatment	Randomized	A Phase 3 Study of Ganetespib in Combination With Docetaxel Versus Docetaxel Alone in Patients With Advanced NSCLC	2	Hazard Ratio (HR)	2.344	0.0111	Log Rank	1.207	4.551	95		NA	All	696	Terminated	Phase 3
NCT01798485	4388529	8037939	Disease Control Rate (DCR) as of 19 October 2015	docetaxel	Docetaxel|Ganetespib	Drug|Drug	adenocarcinoma of lung|adenocarcinoma|lung neoplasms|carcinoma, non-small-cell lung	Non-Small-Cell Lung Adenocarcinoma|Non-small Cell Lung Cancer Metastatic|Non-small Cell Lung Cancer Stage IIIB|Non-small Cell Lung Cancer Stage IV	Parallel Assignment	Interventional	Treatment	Randomized	A Phase 3 Study of Ganetespib in Combination With Docetaxel Versus Docetaxel Alone in Patients With Advanced NSCLC	2		NA	0.339	Fisher Exact					NA	All	696	Terminated	Phase 3
NCT01798485	4388528	8037939	Disease Control Rate (DCR) as of 19 October 2015	docetaxel	Docetaxel|Ganetespib	Drug|Drug	adenocarcinoma of lung|adenocarcinoma|lung neoplasms|carcinoma, non-small-cell lung	Non-Small-Cell Lung Adenocarcinoma|Non-small Cell Lung Cancer Metastatic|Non-small Cell Lung Cancer Stage IIIB|Non-small Cell Lung Cancer Stage IV	Parallel Assignment	Interventional	Treatment	Randomized	A Phase 3 Study of Ganetespib in Combination With Docetaxel Versus Docetaxel Alone in Patients With Advanced NSCLC	2		NA	0.817	Fisher Exact					NA	All	696	Terminated	Phase 3
NCT01798485	4388530	8037940	Objective Response Rate (ORR) as of 19 October 2015	docetaxel	Docetaxel|Ganetespib	Drug|Drug	adenocarcinoma of lung|adenocarcinoma|lung neoplasms|carcinoma, non-small-cell lung	Non-Small-Cell Lung Adenocarcinoma|Non-small Cell Lung Cancer Metastatic|Non-small Cell Lung Cancer Stage IIIB|Non-small Cell Lung Cancer Stage IV	Parallel Assignment	Interventional	Treatment	Randomized	A Phase 3 Study of Ganetespib in Combination With Docetaxel Versus Docetaxel Alone in Patients With Advanced NSCLC	2		NA	0.448	Fisher Exact					NA	All	696	Terminated	Phase 3
NCT01798485	4388531	8037941	Overall Survival (OS) In Participants With an Elevated Screening Lactate Dehydrogenase (eLDH) as of 19 October 2015	docetaxel	Docetaxel|Ganetespib	Drug|Drug	adenocarcinoma of lung|adenocarcinoma|lung neoplasms|carcinoma, non-small-cell lung	Non-Small-Cell Lung Adenocarcinoma|Non-small Cell Lung Cancer Metastatic|Non-small Cell Lung Cancer Stage IIIB|Non-small Cell Lung Cancer Stage IV	Parallel Assignment	Interventional	Treatment	Randomized	A Phase 3 Study of Ganetespib in Combination With Docetaxel Versus Docetaxel Alone in Patients With Advanced NSCLC	2	Hazard Ratio (HR)	1.232	0.2506	Log Rank	0.865	1.754	95		NA	All	696	Terminated	Phase 3
NCT01798485	4388532	8037942	Progression-free Survival (PFS) as of 19 October 2015	docetaxel	Docetaxel|Ganetespib	Drug|Drug	adenocarcinoma of lung|adenocarcinoma|lung neoplasms|carcinoma, non-small-cell lung	Non-Small-Cell Lung Adenocarcinoma|Non-small Cell Lung Cancer Metastatic|Non-small Cell Lung Cancer Stage IIIB|Non-small Cell Lung Cancer Stage IV	Parallel Assignment	Interventional	Treatment	Randomized	A Phase 3 Study of Ganetespib in Combination With Docetaxel Versus Docetaxel Alone in Patients With Advanced NSCLC	2	Hazard Ratio (HR)	1.161	0.118	Log Rank	0.961	1.403	95		NA	All	696	Terminated	Phase 3
NCT01798485	4388534	8037943	Overall Survival as of 19 October 2015	docetaxel	Docetaxel|Ganetespib	Drug|Drug	adenocarcinoma of lung|adenocarcinoma|lung neoplasms|carcinoma, non-small-cell lung	Non-Small-Cell Lung Adenocarcinoma|Non-small Cell Lung Cancer Metastatic|Non-small Cell Lung Cancer Stage IIIB|Non-small Cell Lung Cancer Stage IV	Parallel Assignment	Interventional	Treatment	Randomized	A Phase 3 Study of Ganetespib in Combination With Docetaxel Versus Docetaxel Alone in Patients With Advanced NSCLC	2	Hazard Ratio (HR)	1.111	0.3293	Log Rank	0.899	1.372	95		NA	All	696	Terminated	Phase 3
NCT01798485	4388533	8037943	Overall Survival as of 19 October 2015	docetaxel	Docetaxel|Ganetespib	Drug|Drug	adenocarcinoma of lung|adenocarcinoma|lung neoplasms|carcinoma, non-small-cell lung	Non-Small-Cell Lung Adenocarcinoma|Non-small Cell Lung Cancer Metastatic|Non-small Cell Lung Cancer Stage IIIB|Non-small Cell Lung Cancer Stage IV	Parallel Assignment	Interventional	Treatment	Randomized	A Phase 3 Study of Ganetespib in Combination With Docetaxel Versus Docetaxel Alone in Patients With Advanced NSCLC	2	Hazard Ratio (HR)	1.111	NA		0.821	1.503	99.5		NA	All	696	Terminated	Phase 3
NCT01798706	4388518	8037908	Change in FPG From Baseline to Week 24	hypoglycemic agents|lixisenatide	Lixisenatide (AVE0010)|Placebo|Antidiabetic background therapy	Drug|Drug|Drug	diabetes mellitus, type 2	Type 2 Diabetes	Parallel Assignment	Interventional	Treatment	Randomized	Efficacy and Safety of Lixisenatide Versus Placebo on Top of Basal Insulin and/or Oral Antidiabetic Treatment in Older Type 2 Diabetic Patients	2	LS Mean Difference	-0.31	0.2347	ANCOVA	-0.828	0.204	95	Standard Error of the Mean	0.262	All	350	Completed	Phase 3
NCT01798706	4388519	8037909	Change in Body Weight From Baseline to Week 24	hypoglycemic agents|lixisenatide	Lixisenatide (AVE0010)|Placebo|Antidiabetic background therapy	Drug|Drug|Drug	diabetes mellitus, type 2	Type 2 Diabetes	Parallel Assignment	Interventional	Treatment	Randomized	Efficacy and Safety of Lixisenatide Versus Placebo on Top of Basal Insulin and/or Oral Antidiabetic Treatment in Older Type 2 Diabetic Patients	2	LS Mean Difference	-1.32	0.0001	ANCOVA	-1.862	-0.769	95	Standard Error of the Mean	0.278	All	350	Completed	Phase 3
NCT01798706	4388520	8037910	Change in Average 7-point SMPG Profiles From Baseline to Week 24	hypoglycemic agents|lixisenatide	Lixisenatide (AVE0010)|Placebo|Antidiabetic background therapy	Drug|Drug|Drug	diabetes mellitus, type 2	Type 2 Diabetes	Parallel Assignment	Interventional	Treatment	Randomized	Efficacy and Safety of Lixisenatide Versus Placebo on Top of Basal Insulin and/or Oral Antidiabetic Treatment in Older Type 2 Diabetic Patients	2	LS Mean Difference	-0.96	0.0001	ANCOVA	-1.39	-0.527	95	Standard Error of the Mean	0.219	All	350	Completed	Phase 3
NCT01798706	4388521	8037911	Change in 2-Hour PPG From Baseline to Week 24	hypoglycemic agents|lixisenatide	Lixisenatide (AVE0010)|Placebo|Antidiabetic background therapy	Drug|Drug|Drug	diabetes mellitus, type 2	Type 2 Diabetes	Parallel Assignment	Interventional	Treatment	Randomized	Efficacy and Safety of Lixisenatide Versus Placebo on Top of Basal Insulin and/or Oral Antidiabetic Treatment in Older Type 2 Diabetic Patients	2	LS Mean Difference	-5.05	0.0001	ANCOVA	-5.96	-4.132	95	Standard Error of the Mean	0.464	All	350	Completed	Phase 3
NCT01798706	4388522	8037912	Absolute Change in HbA1c From Baseline to Week 24	hypoglycemic agents|lixisenatide	Lixisenatide (AVE0010)|Placebo|Antidiabetic background therapy	Drug|Drug|Drug	diabetes mellitus, type 2	Type 2 Diabetes	Parallel Assignment	Interventional	Treatment	Randomized	Efficacy and Safety of Lixisenatide Versus Placebo on Top of Basal Insulin and/or Oral Antidiabetic Treatment in Older Type 2 Diabetic Patients	2	Least Square (LS) Mean Difference	-0.64	0.0001	ANCOVA	-0.81	-0.464	95	Standard Error of the Mean	0.088	All	350	Completed	Phase 3
NCT01798849	4388470	8037890	TWA0-24hr for Augmentation Index (AIx) - Hypertensive Participants	NA	MK-8892|Placebo for MK-8892	Drug|Drug	hypertension	Pulmonary Arterial Hypertension	Parallel Assignment	Interventional	Treatment	Randomized	A Rising Single Dose Study of the Safety, Tolerability, Pharmacokinetics (PK) and Pharmacodynamics of MK-8892 (MK-8892-001)	3	Difference in LS means	-3.78	0.006	Mixed effect model	-6.37	-1.19	95		NA	Male	25	Completed	Phase 1
NCT01798849	4388472	8037890	TWA0-24hr for Augmentation Index (AIx) - Hypertensive Participants	NA	MK-8892|Placebo for MK-8892	Drug|Drug	hypertension	Pulmonary Arterial Hypertension	Parallel Assignment	Interventional	Treatment	Randomized	A Rising Single Dose Study of the Safety, Tolerability, Pharmacokinetics (PK) and Pharmacodynamics of MK-8892 (MK-8892-001)	3	Difference in LS means	-0.92	0.554	Mixed effect model	-4.08	2.24	95		NA	Male	25	Completed	Phase 1
NCT01798849	4388471	8037890	TWA0-24hr for Augmentation Index (AIx) - Hypertensive Participants	NA	MK-8892|Placebo for MK-8892	Drug|Drug	hypertension	Pulmonary Arterial Hypertension	Parallel Assignment	Interventional	Treatment	Randomized	A Rising Single Dose Study of the Safety, Tolerability, Pharmacokinetics (PK) and Pharmacodynamics of MK-8892 (MK-8892-001)	3	Difference in LS means	-2.29	0.137	Mixed effect model	-5.35	0.78	95		NA	Male	25	Completed	Phase 1
NCT01798849	4388473	8037890	TWA0-24hr for Augmentation Index (AIx) - Hypertensive Participants	NA	MK-8892|Placebo for MK-8892	Drug|Drug	hypertension	Pulmonary Arterial Hypertension	Parallel Assignment	Interventional	Treatment	Randomized	A Rising Single Dose Study of the Safety, Tolerability, Pharmacokinetics (PK) and Pharmacodynamics of MK-8892 (MK-8892-001)	3	Difference in LS means	-0.65	0.677	Mixed effect model	-3.81	2.52	95		NA	Male	25	Completed	Phase 1
NCT01798849	4388477	8037891	Change in TWA0-24hrs for Heart Rate (HR) - Hypertensive Participants	NA	MK-8892|Placebo for MK-8892	Drug|Drug	hypertension	Pulmonary Arterial Hypertension	Parallel Assignment	Interventional	Treatment	Randomized	A Rising Single Dose Study of the Safety, Tolerability, Pharmacokinetics (PK) and Pharmacodynamics of MK-8892 (MK-8892-001)	3	Difference in LS means	0.54	0.638	Mixed effect model	-1.8	2.87	95		NA	Male	25	Completed	Phase 1
NCT01798849	4388474	8037891	Change in TWA0-24hrs for Heart Rate (HR) - Hypertensive Participants	NA	MK-8892|Placebo for MK-8892	Drug|Drug	hypertension	Pulmonary Arterial Hypertension	Parallel Assignment	Interventional	Treatment	Randomized	A Rising Single Dose Study of the Safety, Tolerability, Pharmacokinetics (PK) and Pharmacodynamics of MK-8892 (MK-8892-001)	3	Difference in LS means	9.14	0.0001	Mixed effect model	6.98	11.3	95		NA	Male	25	Completed	Phase 1
NCT01798849	4388476	8037891	Change in TWA0-24hrs for Heart Rate (HR) - Hypertensive Participants	NA	MK-8892|Placebo for MK-8892	Drug|Drug	hypertension	Pulmonary Arterial Hypertension	Parallel Assignment	Interventional	Treatment	Randomized	A Rising Single Dose Study of the Safety, Tolerability, Pharmacokinetics (PK) and Pharmacodynamics of MK-8892 (MK-8892-001)	3	Difference in LS means	0.72	0.616	Mixed effect model	-2.2	3.63	95		NA	Male	25	Completed	Phase 1
NCT01798849	4388475	8037891	Change in TWA0-24hrs for Heart Rate (HR) - Hypertensive Participants	NA	MK-8892|Placebo for MK-8892	Drug|Drug	hypertension	Pulmonary Arterial Hypertension	Parallel Assignment	Interventional	Treatment	Randomized	A Rising Single Dose Study of the Safety, Tolerability, Pharmacokinetics (PK) and Pharmacodynamics of MK-8892 (MK-8892-001)	3	Difference in LS means	2.33	0.041	Mixed effect model	0.11	4.56	95		NA	Male	25	Completed	Phase 1
NCT01798849	4388480	8037892	Change in TWA0-24hrs for Peripheral Diastolic Blood Pressure (pDBP) - Hypertensive Participants	NA	MK-8892|Placebo for MK-8892	Drug|Drug	hypertension	Pulmonary Arterial Hypertension	Parallel Assignment	Interventional	Treatment	Randomized	A Rising Single Dose Study of the Safety, Tolerability, Pharmacokinetics (PK) and Pharmacodynamics of MK-8892 (MK-8892-001)	3	Difference in LS means	-3.29	0.01	Mixed effect model	-5.71	-0.88	95		NA	Male	25	Completed	Phase 1
NCT01798849	4388478	8037892	Change in TWA0-24hrs for Peripheral Diastolic Blood Pressure (pDBP) - Hypertensive Participants	NA	MK-8892|Placebo for MK-8892	Drug|Drug	hypertension	Pulmonary Arterial Hypertension	Parallel Assignment	Interventional	Treatment	Randomized	A Rising Single Dose Study of the Safety, Tolerability, Pharmacokinetics (PK) and Pharmacodynamics of MK-8892 (MK-8892-001)	3	Difference in LS means	-8.28	0.0001	Mixed effect model	-11.32	-5.25	95		NA	Male	25	Completed	Phase 1
NCT01798849	4388479	8037892	Change in TWA0-24hrs for Peripheral Diastolic Blood Pressure (pDBP) - Hypertensive Participants	NA	MK-8892|Placebo for MK-8892	Drug|Drug	hypertension	Pulmonary Arterial Hypertension	Parallel Assignment	Interventional	Treatment	Randomized	A Rising Single Dose Study of the Safety, Tolerability, Pharmacokinetics (PK) and Pharmacodynamics of MK-8892 (MK-8892-001)	3	Difference in LS means	-6.42	0.0001	Mixed effect model	-8.94	-3.89	95		NA	Male	25	Completed	Phase 1
NCT01798849	4388481	8037892	Change in TWA0-24hrs for Peripheral Diastolic Blood Pressure (pDBP) - Hypertensive Participants	NA	MK-8892|Placebo for MK-8892	Drug|Drug	hypertension	Pulmonary Arterial Hypertension	Parallel Assignment	Interventional	Treatment	Randomized	A Rising Single Dose Study of the Safety, Tolerability, Pharmacokinetics (PK) and Pharmacodynamics of MK-8892 (MK-8892-001)	3	Difference in LS means	-2.53	0.042	Mixed effect model	-4.97	-0.1	95		NA	Male	25	Completed	Phase 1
NCT01798849	4388488	8037893	Change in TWA0-24hr for Augmentation Index (AIx) - Healthy Participants	NA	MK-8892|Placebo for MK-8892	Drug|Drug	hypertension	Pulmonary Arterial Hypertension	Parallel Assignment	Interventional	Treatment	Randomized	A Rising Single Dose Study of the Safety, Tolerability, Pharmacokinetics (PK) and Pharmacodynamics of MK-8892 (MK-8892-001)	3	Difference in LS means	-2.23	0.115	Mixed effect model	-5.03	0.57	95		NA	Male	25	Completed	Phase 1
NCT01798849	4388486	8037893	Change in TWA0-24hr for Augmentation Index (AIx) - Healthy Participants	NA	MK-8892|Placebo for MK-8892	Drug|Drug	hypertension	Pulmonary Arterial Hypertension	Parallel Assignment	Interventional	Treatment	Randomized	A Rising Single Dose Study of the Safety, Tolerability, Pharmacokinetics (PK) and Pharmacodynamics of MK-8892 (MK-8892-001)	3	Difference in LS means	-0.19	0.901	Mixed effect model	-3.22	2.84	95		NA	Male	25	Completed	Phase 1
NCT01798849	4388483	8037893	Change in TWA0-24hr for Augmentation Index (AIx) - Healthy Participants	NA	MK-8892|Placebo for MK-8892	Drug|Drug	hypertension	Pulmonary Arterial Hypertension	Parallel Assignment	Interventional	Treatment	Randomized	A Rising Single Dose Study of the Safety, Tolerability, Pharmacokinetics (PK) and Pharmacodynamics of MK-8892 (MK-8892-001)	3	Difference in LS means	-1.77	0.201	Mixed effect model	-4.51	0.98	95		NA	Male	25	Completed	Phase 1
NCT01798849	4388487	8037893	Change in TWA0-24hr for Augmentation Index (AIx) - Healthy Participants	NA	MK-8892|Placebo for MK-8892	Drug|Drug	hypertension	Pulmonary Arterial Hypertension	Parallel Assignment	Interventional	Treatment	Randomized	A Rising Single Dose Study of the Safety, Tolerability, Pharmacokinetics (PK) and Pharmacodynamics of MK-8892 (MK-8892-001)	3	Difference in LS means	-2.75	0.043	Mixed effect model	-5.4	-0.09	95		NA	Male	25	Completed	Phase 1
NCT01798849	4388484	8037893	Change in TWA0-24hr for Augmentation Index (AIx) - Healthy Participants	NA	MK-8892|Placebo for MK-8892	Drug|Drug	hypertension	Pulmonary Arterial Hypertension	Parallel Assignment	Interventional	Treatment	Randomized	A Rising Single Dose Study of the Safety, Tolerability, Pharmacokinetics (PK) and Pharmacodynamics of MK-8892 (MK-8892-001)	3	Difference in LS means	-3.77	0.008	Mixed effect model	-6.48	-1.06	95		NA	Male	25	Completed	Phase 1
NCT01798849	4388485	8037893	Change in TWA0-24hr for Augmentation Index (AIx) - Healthy Participants	NA	MK-8892|Placebo for MK-8892	Drug|Drug	hypertension	Pulmonary Arterial Hypertension	Parallel Assignment	Interventional	Treatment	Randomized	A Rising Single Dose Study of the Safety, Tolerability, Pharmacokinetics (PK) and Pharmacodynamics of MK-8892 (MK-8892-001)	3	Mixed effect model	-4.15	0.002	Mixed effect model	-6.74	-1.57	95		NA	Male	25	Completed	Phase 1
NCT01798849	4388482	8037893	Change in TWA0-24hr for Augmentation Index (AIx) - Healthy Participants	NA	MK-8892|Placebo for MK-8892	Drug|Drug	hypertension	Pulmonary Arterial Hypertension	Parallel Assignment	Interventional	Treatment	Randomized	A Rising Single Dose Study of the Safety, Tolerability, Pharmacokinetics (PK) and Pharmacodynamics of MK-8892 (MK-8892-001)	3	Difference in LS means	-4.74	0.001	Mixed effect model	-7.37	-2.11	95		NA	Male	25	Completed	Phase 1
NCT01798849	4388489	8037893	Change in TWA0-24hr for Augmentation Index (AIx) - Healthy Participants	NA	MK-8892|Placebo for MK-8892	Drug|Drug	hypertension	Pulmonary Arterial Hypertension	Parallel Assignment	Interventional	Treatment	Randomized	A Rising Single Dose Study of the Safety, Tolerability, Pharmacokinetics (PK) and Pharmacodynamics of MK-8892 (MK-8892-001)	3	Difference in LS means	-1.66	0.202	Mixed effect model	-4.24	0.93	95		NA	Male	25	Completed	Phase 1
NCT01798849	4388497	8037894	Change in TWA0-24hrs for Heart Rate (HR) - Healthy Participants	NA	MK-8892|Placebo for MK-8892	Drug|Drug	hypertension	Pulmonary Arterial Hypertension	Parallel Assignment	Interventional	Treatment	Randomized	A Rising Single Dose Study of the Safety, Tolerability, Pharmacokinetics (PK) and Pharmacodynamics of MK-8892 (MK-8892-001)	3	Difference in LS means	-1.77	0.212	Mixed effect model	-4.59	1.05	95		NA	Male	25	Completed	Phase 1
NCT01798849	4388494	8037894	Change in TWA0-24hrs for Heart Rate (HR) - Healthy Participants	NA	MK-8892|Placebo for MK-8892	Drug|Drug	hypertension	Pulmonary Arterial Hypertension	Parallel Assignment	Interventional	Treatment	Randomized	A Rising Single Dose Study of the Safety, Tolerability, Pharmacokinetics (PK) and Pharmacodynamics of MK-8892 (MK-8892-001)	3	Difference in LS means	5.21	0.007	Mixed effect model	1.51	8.92	95		NA	Male	25	Completed	Phase 1
NCT01798849	4388495	8037894	Change in TWA0-24hrs for Heart Rate (HR) - Healthy Participants	NA	MK-8892|Placebo for MK-8892	Drug|Drug	hypertension	Pulmonary Arterial Hypertension	Parallel Assignment	Interventional	Treatment	Randomized	A Rising Single Dose Study of the Safety, Tolerability, Pharmacokinetics (PK) and Pharmacodynamics of MK-8892 (MK-8892-001)	3	Difference in LS means	2.48	0.016	Mixed effect model	0.49	4.47	95		NA	Male	25	Completed	Phase 1
NCT01798849	4388492	8037894	Change in TWA0-24hrs for Heart Rate (HR) - Healthy Participants	NA	MK-8892|Placebo for MK-8892	Drug|Drug	hypertension	Pulmonary Arterial Hypertension	Parallel Assignment	Interventional	Treatment	Randomized	A Rising Single Dose Study of the Safety, Tolerability, Pharmacokinetics (PK) and Pharmacodynamics of MK-8892 (MK-8892-001)	3	Difference in LS means	6.62	0.002	Mixed effect model	2.54	10.71	95		NA	Male	25	Completed	Phase 1
NCT01798849	4388496	8037894	Change in TWA0-24hrs for Heart Rate (HR) - Healthy Participants	NA	MK-8892|Placebo for MK-8892	Drug|Drug	hypertension	Pulmonary Arterial Hypertension	Parallel Assignment	Interventional	Treatment	Randomized	A Rising Single Dose Study of the Safety, Tolerability, Pharmacokinetics (PK) and Pharmacodynamics of MK-8892 (MK-8892-001)	3	Difference in LS means	3.32	0.05	Mixed effect model	0	6.64	95		NA	Male	25	Completed	Phase 1
NCT01798849	4388491	8037894	Change in TWA0-24hrs for Heart Rate (HR) - Healthy Participants	NA	MK-8892|Placebo for MK-8892	Drug|Drug	hypertension	Pulmonary Arterial Hypertension	Parallel Assignment	Interventional	Treatment	Randomized	A Rising Single Dose Study of the Safety, Tolerability, Pharmacokinetics (PK) and Pharmacodynamics of MK-8892 (MK-8892-001)	3	Difference in LS means	8.11	0.0001	Mixed effect model	5.45	10.76	95		NA	Male	25	Completed	Phase 1
NCT01798849	4388493	8037894	Change in TWA0-24hrs for Heart Rate (HR) - Healthy Participants	NA	MK-8892|Placebo for MK-8892	Drug|Drug	hypertension	Pulmonary Arterial Hypertension	Parallel Assignment	Interventional	Treatment	Randomized	A Rising Single Dose Study of the Safety, Tolerability, Pharmacokinetics (PK) and Pharmacodynamics of MK-8892 (MK-8892-001)	3	Difference in LS means	7.06	0.001	Mixed effect model	3.03	11.1	95		NA	Male	25	Completed	Phase 1
NCT01798849	4388490	8037894	Change in TWA0-24hrs for Heart Rate (HR) - Healthy Participants	NA	MK-8892|Placebo for MK-8892	Drug|Drug	hypertension	Pulmonary Arterial Hypertension	Parallel Assignment	Interventional	Treatment	Randomized	A Rising Single Dose Study of the Safety, Tolerability, Pharmacokinetics (PK) and Pharmacodynamics of MK-8892 (MK-8892-001)	3	Difference in LS means	14.05	0.0001	Mixed effect model	10.54	17.57	95		NA	Male	25	Completed	Phase 1
NCT01798849	4388501	8037895	Change in TWA0-24hrs for Peripheral Diastolic Blood Pressure (pDBP) - Healthy Participants	NA	MK-8892|Placebo for MK-8892	Drug|Drug	hypertension	Pulmonary Arterial Hypertension	Parallel Assignment	Interventional	Treatment	Randomized	A Rising Single Dose Study of the Safety, Tolerability, Pharmacokinetics (PK) and Pharmacodynamics of MK-8892 (MK-8892-001)	3	Difference in LS means	-4.89	0.0001	Mixed effects model	-6.4	-3.37	95		NA	Male	25	Completed	Phase 1
NCT01798849	4388505	8037895	Change in TWA0-24hrs for Peripheral Diastolic Blood Pressure (pDBP) - Healthy Participants	NA	MK-8892|Placebo for MK-8892	Drug|Drug	hypertension	Pulmonary Arterial Hypertension	Parallel Assignment	Interventional	Treatment	Randomized	A Rising Single Dose Study of the Safety, Tolerability, Pharmacokinetics (PK) and Pharmacodynamics of MK-8892 (MK-8892-001)	3	Difference in LS means	-2.67	0.128	Mixed effect model	-6.14	0.8	95		NA	Male	25	Completed	Phase 1
NCT01798849	4388500	8037895	Change in TWA0-24hrs for Peripheral Diastolic Blood Pressure (pDBP) - Healthy Participants	NA	MK-8892|Placebo for MK-8892	Drug|Drug	hypertension	Pulmonary Arterial Hypertension	Parallel Assignment	Interventional	Treatment	Randomized	A Rising Single Dose Study of the Safety, Tolerability, Pharmacokinetics (PK) and Pharmacodynamics of MK-8892 (MK-8892-001)	3	Difference in LS means	-5.37	0.0001	Mixed effects model	-7.29	-3.46	95		NA	Male	25	Completed	Phase 1
NCT01798849	4388504	8037895	Change in TWA0-24hrs for Peripheral Diastolic Blood Pressure (pDBP) - Healthy Participants	NA	MK-8892|Placebo for MK-8892	Drug|Drug	hypertension	Pulmonary Arterial Hypertension	Parallel Assignment	Interventional	Treatment	Randomized	A Rising Single Dose Study of the Safety, Tolerability, Pharmacokinetics (PK) and Pharmacodynamics of MK-8892 (MK-8892-001)	3	Difference in LS means	-0.76	0.305	Mixed effect model	-2.24	0.72	95		NA	Male	25	Completed	Phase 1
NCT01798849	4388498	8037895	Change in TWA0-24hrs for Peripheral Diastolic Blood Pressure (pDBP) - Healthy Participants	NA	MK-8892|Placebo for MK-8892	Drug|Drug	hypertension	Pulmonary Arterial Hypertension	Parallel Assignment	Interventional	Treatment	Randomized	A Rising Single Dose Study of the Safety, Tolerability, Pharmacokinetics (PK) and Pharmacodynamics of MK-8892 (MK-8892-001)	3	Difference in LS means	-8.22	0.0001	Mixed effect model	-11.95	-4.5	95		NA	Male	25	Completed	Phase 1
NCT01798849	4388502	8037895	Change in TWA0-24hrs for Peripheral Diastolic Blood Pressure (pDBP) - Healthy Participants	NA	MK-8892|Placebo for MK-8892	Drug|Drug	hypertension	Pulmonary Arterial Hypertension	Parallel Assignment	Interventional	Treatment	Randomized	A Rising Single Dose Study of the Safety, Tolerability, Pharmacokinetics (PK) and Pharmacodynamics of MK-8892 (MK-8892-001)	3	Difference in LS means	-2.84	0.036	Mixed effects model	-5.48	-0.19	95		NA	Male	25	Completed	Phase 1
NCT01798849	4388499	8037895	Change in TWA0-24hrs for Peripheral Diastolic Blood Pressure (pDBP) - Healthy Participants	NA	MK-8892|Placebo for MK-8892	Drug|Drug	hypertension	Pulmonary Arterial Hypertension	Parallel Assignment	Interventional	Treatment	Randomized	A Rising Single Dose Study of the Safety, Tolerability, Pharmacokinetics (PK) and Pharmacodynamics of MK-8892 (MK-8892-001)	3	Difference in LS means	-5.68	0.0001	Mixed effect model	-6.7	-4.65	95		NA	Male	25	Completed	Phase 1
NCT01798849	4388503	8037895	Change in TWA0-24hrs for Peripheral Diastolic Blood Pressure (pDBP) - Healthy Participants	NA	MK-8892|Placebo for MK-8892	Drug|Drug	hypertension	Pulmonary Arterial Hypertension	Parallel Assignment	Interventional	Treatment	Randomized	A Rising Single Dose Study of the Safety, Tolerability, Pharmacokinetics (PK) and Pharmacodynamics of MK-8892 (MK-8892-001)	3	Difference in LS means	-2.03	0.07	Mixed effects model	-4.23	0.17	95		NA	Male	25	Completed	Phase 1
NCT01798849	4388507	8037896	Change in 24-hour Time-weighted Average (TWA0-24hr) for Central Diastolic Blood Pressure (cDBP) - Hypertensive Participants	NA	MK-8892|Placebo for MK-8892	Drug|Drug	hypertension	Pulmonary Arterial Hypertension	Parallel Assignment	Interventional	Treatment	Randomized	A Rising Single Dose Study of the Safety, Tolerability, Pharmacokinetics (PK) and Pharmacodynamics of MK-8892 (MK-8892-001)	3	Difference in LS means	-6.32	0	Mixed effects model	-9.55	-3.1	95		NA	Male	25	Completed	Phase 1
NCT01798849	4388508	8037896	Change in 24-hour Time-weighted Average (TWA0-24hr) for Central Diastolic Blood Pressure (cDBP) - Hypertensive Participants	NA	MK-8892|Placebo for MK-8892	Drug|Drug	hypertension	Pulmonary Arterial Hypertension	Parallel Assignment	Interventional	Treatment	Randomized	A Rising Single Dose Study of the Safety, Tolerability, Pharmacokinetics (PK) and Pharmacodynamics of MK-8892 (MK-8892-001)	3	Difference in LS means	-3.53	0.038	Mixed effects model	-6.86	-0.21	95		NA	Male	25	Completed	Phase 1
NCT01798849	4388509	8037896	Change in 24-hour Time-weighted Average (TWA0-24hr) for Central Diastolic Blood Pressure (cDBP) - Hypertensive Participants	NA	MK-8892|Placebo for MK-8892	Drug|Drug	hypertension	Pulmonary Arterial Hypertension	Parallel Assignment	Interventional	Treatment	Randomized	A Rising Single Dose Study of the Safety, Tolerability, Pharmacokinetics (PK) and Pharmacodynamics of MK-8892 (MK-8892-001)	3	Difference in LS means	-2.34	0.165	Mixed effects model	-5.7	1.02	95		NA	Male	25	Completed	Phase 1
NCT01798849	4388506	8037896	Change in 24-hour Time-weighted Average (TWA0-24hr) for Central Diastolic Blood Pressure (cDBP) - Hypertensive Participants	NA	MK-8892|Placebo for MK-8892	Drug|Drug	hypertension	Pulmonary Arterial Hypertension	Parallel Assignment	Interventional	Treatment	Randomized	A Rising Single Dose Study of the Safety, Tolerability, Pharmacokinetics (PK) and Pharmacodynamics of MK-8892 (MK-8892-001)	3	Difference in LS means	-6.63	0.0001	Mixed effects model	-9.35	-3.92	95		NA	Male	25	Completed	Phase 1
NCT01798849	4388517	8037899	Change in 24-hour Time-weighted Average (TWA0-24hr) for Central Diastolic Blood Pressure (cDBP)- Healthy Participants	NA	MK-8892|Placebo for MK-8892	Drug|Drug	hypertension	Pulmonary Arterial Hypertension	Parallel Assignment	Interventional	Treatment	Randomized	A Rising Single Dose Study of the Safety, Tolerability, Pharmacokinetics (PK) and Pharmacodynamics of MK-8892 (MK-8892-001)	3	Difference in Least-square (LS) Means	-0.5	0.732	Mixed effect model	-3.42	2.43	95		NA	Male	25	Completed	Phase 1
NCT01798849	4388511	8037899	Change in 24-hour Time-weighted Average (TWA0-24hr) for Central Diastolic Blood Pressure (cDBP)- Healthy Participants	NA	MK-8892|Placebo for MK-8892	Drug|Drug	hypertension	Pulmonary Arterial Hypertension	Parallel Assignment	Interventional	Treatment	Randomized	A Rising Single Dose Study of the Safety, Tolerability, Pharmacokinetics (PK) and Pharmacodynamics of MK-8892 (MK-8892-001)	3	Difference in LS means	-5.61	0.001	Mixed effects model	-8.62	-2.6	95		NA	Male	25	Completed	Phase 1
NCT01798849	4388514	8037899	Change in 24-hour Time-weighted Average (TWA0-24hr) for Central Diastolic Blood Pressure (cDBP)- Healthy Participants	NA	MK-8892|Placebo for MK-8892	Drug|Drug	hypertension	Pulmonary Arterial Hypertension	Parallel Assignment	Interventional	Treatment	Randomized	A Rising Single Dose Study of the Safety, Tolerability, Pharmacokinetics (PK) and Pharmacodynamics of MK-8892 (MK-8892-001)	3	Difference in LS means	-2.92	0.063	Mixed effects model	-6	0.17	95		NA	Male	25	Completed	Phase 1
NCT01798849	4388512	8037899	Change in 24-hour Time-weighted Average (TWA0-24hr) for Central Diastolic Blood Pressure (cDBP)- Healthy Participants	NA	MK-8892|Placebo for MK-8892	Drug|Drug	hypertension	Pulmonary Arterial Hypertension	Parallel Assignment	Interventional	Treatment	Randomized	A Rising Single Dose Study of the Safety, Tolerability, Pharmacokinetics (PK) and Pharmacodynamics of MK-8892 (MK-8892-001)	3	Difference in LS means	-5.31	0.001	Mixed effects model	-8.32	-2.31	95		NA	Male	25	Completed	Phase 1
NCT01798849	4388516	8037899	Change in 24-hour Time-weighted Average (TWA0-24hr) for Central Diastolic Blood Pressure (cDBP)- Healthy Participants	NA	MK-8892|Placebo for MK-8892	Drug|Drug	hypertension	Pulmonary Arterial Hypertension	Parallel Assignment	Interventional	Treatment	Randomized	A Rising Single Dose Study of the Safety, Tolerability, Pharmacokinetics (PK) and Pharmacodynamics of MK-8892 (MK-8892-001)	3	Difference in LS means	-0.94	0.531	Mixed effects model	-3.94	2.06	95		NA	Male	25	Completed	Phase 1
NCT01798849	4388515	8037899	Change in 24-hour Time-weighted Average (TWA0-24hr) for Central Diastolic Blood Pressure (cDBP)- Healthy Participants	NA	MK-8892|Placebo for MK-8892	Drug|Drug	hypertension	Pulmonary Arterial Hypertension	Parallel Assignment	Interventional	Treatment	Randomized	A Rising Single Dose Study of the Safety, Tolerability, Pharmacokinetics (PK) and Pharmacodynamics of MK-8892 (MK-8892-001)	3	Difference in LS Means	-2.88	0.056	Mixed effects model	-5.83	0.08	95		NA	Male	25	Completed	Phase 1
NCT01798849	4388513	8037899	Change in 24-hour Time-weighted Average (TWA0-24hr) for Central Diastolic Blood Pressure (cDBP)- Healthy Participants	NA	MK-8892|Placebo for MK-8892	Drug|Drug	hypertension	Pulmonary Arterial Hypertension	Parallel Assignment	Interventional	Treatment	Randomized	A Rising Single Dose Study of the Safety, Tolerability, Pharmacokinetics (PK) and Pharmacodynamics of MK-8892 (MK-8892-001)	3	Difference in LS means	-4.89	0.002	Mixed effects model	-7.79	-1.99	95		NA	Male	25	Completed	Phase 1
NCT01798849	4388510	8037899	Change in 24-hour Time-weighted Average (TWA0-24hr) for Central Diastolic Blood Pressure (cDBP)- Healthy Participants	NA	MK-8892|Placebo for MK-8892	Drug|Drug	hypertension	Pulmonary Arterial Hypertension	Parallel Assignment	Interventional	Treatment	Randomized	A Rising Single Dose Study of the Safety, Tolerability, Pharmacokinetics (PK) and Pharmacodynamics of MK-8892 (MK-8892-001)	3	Difference in LS means	-7.56	0.0001	Mixed effects model	-10.5	-4.63	95		NA	Male	25	Completed	Phase 1
NCT01798992	4388468	8037865	Improvement in LVEF at 3 Months	doxazosin|carvedilol|metoprolol	Carvedilol|Metoprolol succinate|Metoprolol succinate + doxazosin	Drug|Drug|Drug	cardiomyopathy, dilated|cardiomyopathies	Idiopathic Dilated Cardiomyopathy	Parallel Assignment	Interventional	Basic Science	Randomized	Effect of Beta-blockers on Structural Remodeling and Gene Expression in the Failing Human Heart	4		NA	0.071	Fisher Exact					NA	All	56	Completed	Phase 4
NCT01798992	4388469	8037866	Improvement in Left Ventricular Ejection Fraction (LVEF) at 12 Months	doxazosin|carvedilol|metoprolol	Carvedilol|Metoprolol succinate|Metoprolol succinate + doxazosin	Drug|Drug|Drug	cardiomyopathy, dilated|cardiomyopathies	Idiopathic Dilated Cardiomyopathy	Parallel Assignment	Interventional	Basic Science	Randomized	Effect of Beta-blockers on Structural Remodeling and Gene Expression in the Failing Human Heart	4		NA	0.685	Fisher Exact					NA	All	56	Completed	Phase 4
NCT01799993	4388432	8037794	Number of Days in the ICU Through LFU Visit	amikacin	Amikacin Inhalation Solution (BAY41-6551)|Aerosolized Placebo	Drug|Drug	pneumonia, bacterial|pneumonia	Pneumonia, Bacterial	Parallel Assignment	Interventional	Treatment	Randomized	Inhaled Amikacin Solution BAY41-6551 as Adjunctive Therapy in the Treatment of Gram-Negative Pneumonia	2		NA	0.4278	ANOVA					NA	All	725	Completed	Phase 3
NCT01799993	4388433	8037795	Number of Days on Mechanical Ventilation Through LFU Visit	amikacin	Amikacin Inhalation Solution (BAY41-6551)|Aerosolized Placebo	Drug|Drug	pneumonia, bacterial|pneumonia	Pneumonia, Bacterial	Parallel Assignment	Interventional	Treatment	Randomized	Inhaled Amikacin Solution BAY41-6551 as Adjunctive Therapy in the Treatment of Gram-Negative Pneumonia	2		NA	0.7144	ANOVA					NA	All	725	Completed	Phase 3
NCT01799993	4388434	8037796	Number of Participants With Early Clinical Response	amikacin	Amikacin Inhalation Solution (BAY41-6551)|Aerosolized Placebo	Drug|Drug	pneumonia, bacterial|pneumonia	Pneumonia, Bacterial	Parallel Assignment	Interventional	Treatment	Randomized	Inhaled Amikacin Solution BAY41-6551 as Adjunctive Therapy in the Treatment of Gram-Negative Pneumonia	2		NA	0.7984	Chi-squared					NA	All	725	Completed	Phase 3
NCT01799993	4388435	8037797	Number of Participants With Adjudicated Pneumonia-Related Death Through LFU Visit	amikacin	Amikacin Inhalation Solution (BAY41-6551)|Aerosolized Placebo	Drug|Drug	pneumonia, bacterial|pneumonia	Pneumonia, Bacterial	Parallel Assignment	Interventional	Treatment	Randomized	Inhaled Amikacin Solution BAY41-6551 as Adjunctive Therapy in the Treatment of Gram-Negative Pneumonia	2		NA	0.6421	Chi-squared					NA	All	725	Completed	Phase 3
NCT01799993	4388436	8037798	Number of Participants Surviving Through LFU Visit	amikacin	Amikacin Inhalation Solution (BAY41-6551)|Aerosolized Placebo	Drug|Drug	pneumonia, bacterial|pneumonia	Pneumonia, Bacterial	Parallel Assignment	Interventional	Treatment	Randomized	Inhaled Amikacin Solution BAY41-6551 as Adjunctive Therapy in the Treatment of Gram-Negative Pneumonia	2	Odds Ratio (OR)	0.841	0.4263	Cochran-Mantel-Haenszel	0.554	1.277	95		NA	All	725	Completed	Phase 3
NCT01800968	4388405	8037732	Global Ranking of Predefined Events	liraglutide	Liraglutide|Placebo	Drug|Drug	heart failure	Acute Heart Failure	Parallel Assignment	Interventional	Treatment	Randomized	Functional Impact of GLP-1 for Heart Failure Treatment (FIGHT)	2		NA	0.2033	Rank score					NA	All	300	Completed	Phase 2
NCT01800968	4388406	8037733	Individual Component of the Primary Endpoint- Time-averaged Proportional Change in NT-proBNP	liraglutide	Liraglutide|Placebo	Drug|Drug	heart failure	Acute Heart Failure	Parallel Assignment	Interventional	Treatment	Randomized	Functional Impact of GLP-1 for Heart Failure Treatment (FIGHT)	2		NA	0.6532	Regression, Linear					NA	All	300	Completed	Phase 2
NCT01800968	4388407	8037734	Individual Component of the Primary Endpoint- Heart Failure Hospitalization	liraglutide	Liraglutide|Placebo	Drug|Drug	heart failure	Acute Heart Failure	Parallel Assignment	Interventional	Treatment	Randomized	Functional Impact of GLP-1 for Heart Failure Treatment (FIGHT)	2		NA	0.1701	Log Rank					NA	All	300	Completed	Phase 2
NCT01800968	4388408	8037735	Individual Component of the Primary Endpoint- Mortality	liraglutide	Liraglutide|Placebo	Drug|Drug	heart failure	Acute Heart Failure	Parallel Assignment	Interventional	Treatment	Randomized	Functional Impact of GLP-1 for Heart Failure Treatment (FIGHT)	2		NA	0.7764	Log Rank					NA	All	300	Completed	Phase 2
NCT01800968	4388409	8037736	Change in Kansas City Cardiomyopathy Questionnaire (KCCQ) Overall Summary Score.	liraglutide	Liraglutide|Placebo	Drug|Drug	heart failure	Acute Heart Failure	Parallel Assignment	Interventional	Treatment	Randomized	Functional Impact of GLP-1 for Heart Failure Treatment (FIGHT)	2		NA	0.8088	Regression, Linear					NA	All	300	Completed	Phase 2
NCT01800968	4388410	8037737	Change in Kansas City Cardiomyopathy Questionnaire (KCCQ) Overall Summary Score	liraglutide	Liraglutide|Placebo	Drug|Drug	heart failure	Acute Heart Failure	Parallel Assignment	Interventional	Treatment	Randomized	Functional Impact of GLP-1 for Heart Failure Treatment (FIGHT)	2		NA	0.1124	Regression, Linear					NA	All	300	Completed	Phase 2
NCT01800968	4388411	8037738	Change in Kansas City Cardiomyopathy Questionnaire (KCCQ) Overall Summary Score	liraglutide	Liraglutide|Placebo	Drug|Drug	heart failure	Acute Heart Failure	Parallel Assignment	Interventional	Treatment	Randomized	Functional Impact of GLP-1 for Heart Failure Treatment (FIGHT)	2		NA	0.8218	Regression, Linear					NA	All	300	Completed	Phase 2
NCT01800968	4388412	8037739	Change in Clinical Summary Score Using the Kansas City Cardiomyopathy Questionnaire (KCCQ)	liraglutide	Liraglutide|Placebo	Drug|Drug	heart failure	Acute Heart Failure	Parallel Assignment	Interventional	Treatment	Randomized	Functional Impact of GLP-1 for Heart Failure Treatment (FIGHT)	2		NA	0.6395	Regression, Linear					NA	All	300	Completed	Phase 2
NCT01800968	4388413	8037740	Change in Clinical Summary Score Using the Kansas City Cardiomyopathy Questionnaire (KCCQ)	liraglutide	Liraglutide|Placebo	Drug|Drug	heart failure	Acute Heart Failure	Parallel Assignment	Interventional	Treatment	Randomized	Functional Impact of GLP-1 for Heart Failure Treatment (FIGHT)	2		NA	0.2662	Regression, Linear					NA	All	300	Completed	Phase 2
NCT01800968	4388414	8037741	Change in Clinical Summary Score Using the Kansas City Cardiomyopathy Questionnaire (KCCQ)	liraglutide	Liraglutide|Placebo	Drug|Drug	heart failure	Acute Heart Failure	Parallel Assignment	Interventional	Treatment	Randomized	Functional Impact of GLP-1 for Heart Failure Treatment (FIGHT)	2		NA	0.7026	Regression, Linear					NA	All	300	Completed	Phase 2
NCT01800968	4388415	8037742	Change in 6 Minute Walk Distance	liraglutide	Liraglutide|Placebo	Drug|Drug	heart failure	Acute Heart Failure	Parallel Assignment	Interventional	Treatment	Randomized	Functional Impact of GLP-1 for Heart Failure Treatment (FIGHT)	2		NA	0.792	Regression, Linear					NA	All	300	Completed	Phase 2
NCT01800968	4388416	8037743	Change in 6 Minute Walk Distance	liraglutide	Liraglutide|Placebo	Drug|Drug	heart failure	Acute Heart Failure	Parallel Assignment	Interventional	Treatment	Randomized	Functional Impact of GLP-1 for Heart Failure Treatment (FIGHT)	2		NA	0.1309	Regression, Linear					NA	All	300	Completed	Phase 2
NCT01800968	4388417	8037744	Change in 6 Minute Walk Distance	liraglutide	Liraglutide|Placebo	Drug|Drug	heart failure	Acute Heart Failure	Parallel Assignment	Interventional	Treatment	Randomized	Functional Impact of GLP-1 for Heart Failure Treatment (FIGHT)	2		NA	0.1705	Regression, Linear					NA	All	300	Completed	Phase 2
NCT01800968	4388418	8037745	Change in Lateral Filling Pressure	liraglutide	Liraglutide|Placebo	Drug|Drug	heart failure	Acute Heart Failure	Parallel Assignment	Interventional	Treatment	Randomized	Functional Impact of GLP-1 for Heart Failure Treatment (FIGHT)	2		NA	0.4266	Regression, Linear					NA	All	300	Completed	Phase 2
NCT01800968	4388419	8037746	Change in Medial Filling Pressure	liraglutide	Liraglutide|Placebo	Drug|Drug	heart failure	Acute Heart Failure	Parallel Assignment	Interventional	Treatment	Randomized	Functional Impact of GLP-1 for Heart Failure Treatment (FIGHT)	2		NA	0.8548	Regression, Linear					NA	All	300	Completed	Phase 2
NCT01800968	4388420	8037747	Change in Left Ventricular Ejection Fraction	liraglutide	Liraglutide|Placebo	Drug|Drug	heart failure	Acute Heart Failure	Parallel Assignment	Interventional	Treatment	Randomized	Functional Impact of GLP-1 for Heart Failure Treatment (FIGHT)	2		NA	0.9535	Regression, Linear					NA	All	300	Completed	Phase 2
NCT01800968	4388421	8037748	Change in Left Ventricular End-systolic Volume Index	liraglutide	Liraglutide|Placebo	Drug|Drug	heart failure	Acute Heart Failure	Parallel Assignment	Interventional	Treatment	Randomized	Functional Impact of GLP-1 for Heart Failure Treatment (FIGHT)	2		NA	0.1932	Regression, Linear					NA	All	300	Completed	Phase 2
NCT01800968	4388422	8037749	Change in Left Ventricular End-Diastolic Volume Index	liraglutide	Liraglutide|Placebo	Drug|Drug	heart failure	Acute Heart Failure	Parallel Assignment	Interventional	Treatment	Randomized	Functional Impact of GLP-1 for Heart Failure Treatment (FIGHT)	2		NA	0.1549	Regression, Linear					NA	All	300	Completed	Phase 2
NCT01800968	4388423	8037750	Global Ranking of Predefined Events	liraglutide	Liraglutide|Placebo	Drug|Drug	heart failure	Acute Heart Failure	Parallel Assignment	Interventional	Treatment	Randomized	Functional Impact of GLP-1 for Heart Failure Treatment (FIGHT)	2		NA	0.3087	Rank score					NA	All	300	Completed	Phase 2
NCT01801917	4388396	8037616	Change From Baseline at Week 12 for BAF312 2 mg, 10 mg or Placebo (Once Daily) for Combined Efficacy Endpoint: Manual Muscle Testing in 24 Muscles (MMT24)	NA	Placebo|BAF312	Drug|Drug	polymyositis	Polymyositis	Parallel Assignment	Interventional	Treatment	Randomized	Efficacy and Tolerability of BAF312 in Patients With Polymyositis	3	Bayesian	0.837	NA						NA	All	14	Terminated	Phase 2
NCT01801917	4388399	8037616	Change From Baseline at Week 12 for BAF312 2 mg, 10 mg or Placebo (Once Daily) for Combined Efficacy Endpoint: Manual Muscle Testing in 24 Muscles (MMT24)	NA	Placebo|BAF312	Drug|Drug	polymyositis	Polymyositis	Parallel Assignment	Interventional	Treatment	Randomized	Efficacy and Tolerability of BAF312 in Patients With Polymyositis	3	Bayesian	0.586	NA						NA	All	14	Terminated	Phase 2
NCT01801917	4388397	8037616	Change From Baseline at Week 12 for BAF312 2 mg, 10 mg or Placebo (Once Daily) for Combined Efficacy Endpoint: Manual Muscle Testing in 24 Muscles (MMT24)	NA	Placebo|BAF312	Drug|Drug	polymyositis	Polymyositis	Parallel Assignment	Interventional	Treatment	Randomized	Efficacy and Tolerability of BAF312 in Patients With Polymyositis	3	Bayesian	0.963	NA						NA	All	14	Terminated	Phase 2
NCT01801917	4388398	8037616	Change From Baseline at Week 12 for BAF312 2 mg, 10 mg or Placebo (Once Daily) for Combined Efficacy Endpoint: Manual Muscle Testing in 24 Muscles (MMT24)	NA	Placebo|BAF312	Drug|Drug	polymyositis	Polymyositis	Parallel Assignment	Interventional	Treatment	Randomized	Efficacy and Tolerability of BAF312 in Patients With Polymyositis	3	Bayesian	0.022	NA						NA	All	14	Terminated	Phase 2
NCT01802333	4388392	8037547	EFS of Arm I Compared to Arm II	cytarabine|idarubicin|daunorubicin|vorinostat	Allogeneic Hematopoietic Stem Cell Transplantation|Cytarabine|Daunorubicin Hydrochloride|Idarubicin|Laboratory Biomarker Analysis|Vorinostat	Procedure|Drug|Drug|Drug|Other|Drug	leukemia|leukemia, myeloid, acute|leukemia, myeloid	Acute Myeloid Leukemia|Untreated Adult Acute Myeloid Leukemia	Parallel Assignment	Interventional	Treatment	Randomized	Cytarabine and Daunorubicin Hydrochloride or Idarubicin and Cytarabine With or Without Vorinostat in Treating Younger Patients With Previously Untreated Acute Myeloid Leukemia	3		NA	0.52	Regression, Cox					NA	All	754	Completed	Phase 3
NCT01802333	4388393	8037549	Rate of Allogeneic HCT	cytarabine|idarubicin|daunorubicin|vorinostat	Allogeneic Hematopoietic Stem Cell Transplantation|Cytarabine|Daunorubicin Hydrochloride|Idarubicin|Laboratory Biomarker Analysis|Vorinostat	Procedure|Drug|Drug|Drug|Other|Drug	leukemia|leukemia, myeloid, acute|leukemia, myeloid	Acute Myeloid Leukemia|Untreated Adult Acute Myeloid Leukemia	Parallel Assignment	Interventional	Treatment	Randomized	Cytarabine and Daunorubicin Hydrochloride or Idarubicin and Cytarabine With or Without Vorinostat in Treating Younger Patients With Previously Untreated Acute Myeloid Leukemia	3		NA	0.0001	Exact binomial test, 1-sided					NA	All	754	Completed	Phase 3
NCT01802333	4388395	8037550	Event-free Survival (EFS)	cytarabine|idarubicin|daunorubicin|vorinostat	Allogeneic Hematopoietic Stem Cell Transplantation|Cytarabine|Daunorubicin Hydrochloride|Idarubicin|Laboratory Biomarker Analysis|Vorinostat	Procedure|Drug|Drug|Drug|Other|Drug	leukemia|leukemia, myeloid, acute|leukemia, myeloid	Acute Myeloid Leukemia|Untreated Adult Acute Myeloid Leukemia	Parallel Assignment	Interventional	Treatment	Randomized	Cytarabine and Daunorubicin Hydrochloride or Idarubicin and Cytarabine With or Without Vorinostat in Treating Younger Patients With Previously Untreated Acute Myeloid Leukemia	3		NA	0.84	Regression, Cox					NA	All	754	Completed	Phase 3
NCT01802333	4388394	8037550	Event-free Survival (EFS)	cytarabine|idarubicin|daunorubicin|vorinostat	Allogeneic Hematopoietic Stem Cell Transplantation|Cytarabine|Daunorubicin Hydrochloride|Idarubicin|Laboratory Biomarker Analysis|Vorinostat	Procedure|Drug|Drug|Drug|Other|Drug	leukemia|leukemia, myeloid, acute|leukemia, myeloid	Acute Myeloid Leukemia|Untreated Adult Acute Myeloid Leukemia	Parallel Assignment	Interventional	Treatment	Randomized	Cytarabine and Daunorubicin Hydrochloride or Idarubicin and Cytarabine With or Without Vorinostat in Treating Younger Patients With Previously Untreated Acute Myeloid Leukemia	3		NA	0.42	Regression, Cox					NA	All	754	Completed	Phase 3
NCT01802411	4388391	8037531	Area Under the Curve (AUC) of Pain Intensity at Rest Through 72 Hours	NA	EXPAREL 266 mg|Placebo	Drug|Drug	pain, postoperative	Posterolateral Thoracotomy|Postoperative Pain	Parallel Assignment	Interventional	Treatment	Randomized	Intercostal Nerve Block With Liposome Bupivacaine in Subjects Undergoing Posterolateral Thoracotomy	2	LSMD	13.1	0.5598	ANCOVA	-31	57	95		NA	All	191	Completed	Phase 3
NCT01802554	4388386	8037519	Positive and Negative Affect Schedule	NA	Pleasant Events Program (PEP)|Information Support (IS)	Behavioral|Behavioral	inflammation|depression	Depressive Symptoms|Inflammation	Parallel Assignment	Interventional	Treatment	Randomized	Reducing CVD Risk in Caregivers: A Brief Behavioral Activation Intervention	2		NA	0.021	Mixed Models Analysis					NA	All	100	Completed	N/A
NCT01802554	4388387	8037520	Positive and Negative Affect Schedule	NA	Pleasant Events Program (PEP)|Information Support (IS)	Behavioral|Behavioral	inflammation|depression	Depressive Symptoms|Inflammation	Parallel Assignment	Interventional	Treatment	Randomized	Reducing CVD Risk in Caregivers: A Brief Behavioral Activation Intervention	2		NA	0.268	Mixed Models Analysis					NA	All	100	Completed	N/A
NCT01802554	4388388	8037521	Interleukin-6 (IL-6)	NA	Pleasant Events Program (PEP)|Information Support (IS)	Behavioral|Behavioral	inflammation|depression	Depressive Symptoms|Inflammation	Parallel Assignment	Interventional	Treatment	Randomized	Reducing CVD Risk in Caregivers: A Brief Behavioral Activation Intervention	2		NA	0.04	Mixed Models Analysis					NA	All	100	Completed	N/A
NCT01802554	4388389	8037522	D-dimer	NA	Pleasant Events Program (PEP)|Information Support (IS)	Behavioral|Behavioral	inflammation|depression	Depressive Symptoms|Inflammation	Parallel Assignment	Interventional	Treatment	Randomized	Reducing CVD Risk in Caregivers: A Brief Behavioral Activation Intervention	2		NA	0.701	Mixed Models Analysis					NA	All	100	Completed	N/A
NCT01802554	4388390	8037523	Brief Center for Epidemiologic Studies Depression Scale (CESD)	NA	Pleasant Events Program (PEP)|Information Support (IS)	Behavioral|Behavioral	inflammation|depression	Depressive Symptoms|Inflammation	Parallel Assignment	Interventional	Treatment	Randomized	Reducing CVD Risk in Caregivers: A Brief Behavioral Activation Intervention	2		NA	0.039	Mixed Models Analysis					NA	All	100	Completed	N/A
NCT01802775	4388385	8037504	Percentage of Participants With First Re-stenosis / Re-occlusion	aspirin|edoxaban|clopidogrel	edoxaban|Clopidogrel|Aspirin	Drug|Drug|Drug	peripheral vascular diseases|peripheral arterial disease	Peripheral Arterial Disease	Parallel Assignment	Interventional	Treatment	Randomized	Edoxaban in Peripheral Arterial Disease	2	Treatment Difference	-3.9	NA		-17.3	9.5	95		NA	All	203	Completed	Phase 2
NCT01803204	4388382	8037467	Levels of Anxiety After Educational Intervention	NA	Booklet - Preoperative Educational	Other	prognathism|micrognathism|malocclusion	Anxiety|Malocclusion|Micrognathism|Prognathism	Parallel Assignment	Interventional	Health Services Research	Randomized	Patient Education Before Orthognathic Surgery	2		NA	0.81	Mist Effect Model					NA	All	48	Completed	N/A
NCT01803204	4388383	8037468	Average Test Arrangements on Surgery	NA	Booklet - Preoperative Educational	Other	prognathism|micrognathism|malocclusion	Anxiety|Malocclusion|Micrognathism|Prognathism	Parallel Assignment	Interventional	Health Services Research	Randomized	Patient Education Before Orthognathic Surgery	2		NA	0.01	Mist Effects Model					NA	All	48	Completed	N/A
NCT01803204	4388384	8037469	Number of Patients With Clinical Changes During the Postoperative Recovery	NA	Booklet - Preoperative Educational	Other	prognathism|micrognathism|malocclusion	Anxiety|Malocclusion|Micrognathism|Prognathism	Parallel Assignment	Interventional	Health Services Research	Randomized	Patient Education Before Orthognathic Surgery	2	GEE	1	1	GEE			99		NA	All	48	Completed	N/A
NCT01803464	4388375	8037457	Bone Mass	NA	Low-magnitude vibration|Botox	Device|Drug	cerebral palsy|muscle spasticity	Cerebral Palsy|Muscle Spasticity	Parallel Assignment	Interventional	Treatment	Randomized	Effect of Botox and Vibration on Bone in Children With Cerebral Palsy	4	Cohen's d	1.2	NA						NA	All	29	Completed	N/A
NCT01803464	4388373	8037457	Bone Mass	NA	Low-magnitude vibration|Botox	Device|Drug	cerebral palsy|muscle spasticity	Cerebral Palsy|Muscle Spasticity	Parallel Assignment	Interventional	Treatment	Randomized	Effect of Botox and Vibration on Bone in Children With Cerebral Palsy	4	Cohen's d	0.33	NA						NA	All	29	Completed	N/A
NCT01803464	4388374	8037457	Bone Mass	NA	Low-magnitude vibration|Botox	Device|Drug	cerebral palsy|muscle spasticity	Cerebral Palsy|Muscle Spasticity	Parallel Assignment	Interventional	Treatment	Randomized	Effect of Botox and Vibration on Bone in Children With Cerebral Palsy	4	Cohen's d	0.33	NA						NA	All	29	Completed	N/A
NCT01803464	4388377	8037458	Muscle Volume	NA	Low-magnitude vibration|Botox	Device|Drug	cerebral palsy|muscle spasticity	Cerebral Palsy|Muscle Spasticity	Parallel Assignment	Interventional	Treatment	Randomized	Effect of Botox and Vibration on Bone in Children With Cerebral Palsy	4	Cohen's d	0.57	NA						NA	All	29	Completed	N/A
NCT01803464	4388376	8037458	Muscle Volume	NA	Low-magnitude vibration|Botox	Device|Drug	cerebral palsy|muscle spasticity	Cerebral Palsy|Muscle Spasticity	Parallel Assignment	Interventional	Treatment	Randomized	Effect of Botox and Vibration on Bone in Children With Cerebral Palsy	4	Cohen's d	0.13	NA						NA	All	29	Completed	N/A
NCT01803464	4388378	8037458	Muscle Volume	NA	Low-magnitude vibration|Botox	Device|Drug	cerebral palsy|muscle spasticity	Cerebral Palsy|Muscle Spasticity	Parallel Assignment	Interventional	Treatment	Randomized	Effect of Botox and Vibration on Bone in Children With Cerebral Palsy	4	Cohen's d	0.45	NA						NA	All	29	Completed	N/A
NCT01803464	4388381	8037459	Bone Structure	NA	Low-magnitude vibration|Botox	Device|Drug	cerebral palsy|muscle spasticity	Cerebral Palsy|Muscle Spasticity	Parallel Assignment	Interventional	Treatment	Randomized	Effect of Botox and Vibration on Bone in Children With Cerebral Palsy	4	Cohen's d	0.59	NA						NA	All	29	Completed	N/A
NCT01803464	4388380	8037459	Bone Structure	NA	Low-magnitude vibration|Botox	Device|Drug	cerebral palsy|muscle spasticity	Cerebral Palsy|Muscle Spasticity	Parallel Assignment	Interventional	Treatment	Randomized	Effect of Botox and Vibration on Bone in Children With Cerebral Palsy	4	Cohen's d	0.13	NA						NA	All	29	Completed	N/A
NCT01803464	4388379	8037459	Bone Structure	NA	Low-magnitude vibration|Botox	Device|Drug	cerebral palsy|muscle spasticity	Cerebral Palsy|Muscle Spasticity	Parallel Assignment	Interventional	Treatment	Randomized	Effect of Botox and Vibration on Bone in Children With Cerebral Palsy	4	Cohen's d	0.51	NA						NA	All	29	Completed	N/A
NCT01803646	4388369	8037446	Safety: Frequency of Subjects With Deterioration of Hearing at Follow up Visit 2 (FUV2)	NA	AM-101|Placebo	Drug|Drug	tinnitus	Tinnitus	Parallel Assignment	Interventional	Treatment	Randomized	AM-101 in the Treatment of Acute Tinnitus 2	2		NA	1	Fisher Exact					NA	All	343	Completed	Phase 3
NCT01803646	4388370	8037446	Safety: Frequency of Subjects With Deterioration of Hearing at Follow up Visit 2 (FUV2)	NA	AM-101|Placebo	Drug|Drug	tinnitus	Tinnitus	Parallel Assignment	Interventional	Treatment	Randomized	AM-101 in the Treatment of Acute Tinnitus 2	2		NA	0.821	Fisher Exact					NA	All	343	Completed	Phase 3
NCT01803646	4388371	8037447	Co-Primary Efficacy: Improvement in Tinnitus Functional Index (TFI) Total Score From Baseline to FUV3	NA	AM-101|Placebo	Drug|Drug	tinnitus	Tinnitus	Parallel Assignment	Interventional	Treatment	Randomized	AM-101 in the Treatment of Acute Tinnitus 2	2	Mean Difference (Net)	-0.79	0.63	Mixed Models Analysis	-4	2.4	95		NA	All	343	Completed	Phase 3
NCT01803646	4388372	8037448	Efficacy: Change in Patient-reported Tinnitus Loudness Questionnaire (TLQ) Improvement From Baseline to Follow up Visit 3 (FUV3)	NA	AM-101|Placebo	Drug|Drug	tinnitus	Tinnitus	Parallel Assignment	Interventional	Treatment	Randomized	AM-101 in the Treatment of Acute Tinnitus 2	2	Mean Difference (Net)	-0.17	0.32	Mixed Models Analysis	-0.51	0.17	95		NA	All	343	Completed	Phase 3
NCT01803880	4388368	8037430	Change From Baseline in Knee and Osteoarthritis Outcomes Scores (KOOS) at Week 52 Post-operative	NA	RF-Based Debridement|Mechanical Debridement	Device|Device	NA	Chondral Lesion Plus Partial Medial Meniscectomy	Parallel Assignment	Interventional	Treatment	Randomized	Mechanical vs. Radiofrequency-Based Debridement in the Treatment of Articular Cartilage Lesions	2		NA	NA						NA	All	148	Terminated	N/A
NCT01804036	4388354	8037403	Mindfulness Assessment (Five-facet Mindfulness Questionnaire; FFMQ)	zolpidem	Zolpidem|Mind-Body Bridging	Drug|Behavioral	sleep initiation and maintenance disorders	Primary Insomnia|Secondary Insomnia	Parallel Assignment	Interventional	Treatment	Randomized	Two Contrasting Interventions for Sleep Management	2		NA	0.13	ANCOVA					NA	All	72	Completed	Phase 2/Phase 3
NCT01804036	4388355	8037404	Connor-Davidson Resilience Scale (CD-RISC)	zolpidem	Zolpidem|Mind-Body Bridging	Drug|Behavioral	sleep initiation and maintenance disorders	Primary Insomnia|Secondary Insomnia	Parallel Assignment	Interventional	Treatment	Randomized	Two Contrasting Interventions for Sleep Management	2		NA	0.01	ANCOVA					NA	All	72	Completed	Phase 2/Phase 3
NCT01804036	4388356	8037405	Center for Epidemiologic Studies Depression Scale (CES-D)	zolpidem	Zolpidem|Mind-Body Bridging	Drug|Behavioral	sleep initiation and maintenance disorders	Primary Insomnia|Secondary Insomnia	Parallel Assignment	Interventional	Treatment	Randomized	Two Contrasting Interventions for Sleep Management	2		NA	0.01	ANCOVA					NA	All	72	Completed	Phase 2/Phase 3
NCT01804036	4388357	8037406	PTSD Check List (PCL) - Military (PCL-M)	zolpidem	Zolpidem|Mind-Body Bridging	Drug|Behavioral	sleep initiation and maintenance disorders	Primary Insomnia|Secondary Insomnia	Parallel Assignment	Interventional	Treatment	Randomized	Two Contrasting Interventions for Sleep Management	2		NA	0.49	ANCOVA					NA	All	72	Completed	Phase 2/Phase 3
NCT01804036	4388358	8037407	Change in Waking After Sleep Onset Using a Sleep Diary, From Baseline at 2 Month Follow-up	zolpidem	Zolpidem|Mind-Body Bridging	Drug|Behavioral	sleep initiation and maintenance disorders	Primary Insomnia|Secondary Insomnia	Parallel Assignment	Interventional	Treatment	Randomized	Two Contrasting Interventions for Sleep Management	2		NA	0.95	ANCOVA					NA	All	72	Completed	Phase 2/Phase 3
NCT01804036	4388359	8037408	Change in Waking After Sleep Onset Using a Sleep Diary, From Baseline at 1-week Follow-up	zolpidem	Zolpidem|Mind-Body Bridging	Drug|Behavioral	sleep initiation and maintenance disorders	Primary Insomnia|Secondary Insomnia	Parallel Assignment	Interventional	Treatment	Randomized	Two Contrasting Interventions for Sleep Management	2		NA	0.94	ANCOVA					NA	All	72	Completed	Phase 2/Phase 3
NCT01804036	4388360	8037409	Change in Sleep Onset Latency Using a Sleep Diary, From Baseline at 2 Month Follow-up	zolpidem	Zolpidem|Mind-Body Bridging	Drug|Behavioral	sleep initiation and maintenance disorders	Primary Insomnia|Secondary Insomnia	Parallel Assignment	Interventional	Treatment	Randomized	Two Contrasting Interventions for Sleep Management	2		NA	0.54	ANCOVA					NA	All	72	Completed	Phase 2/Phase 3
NCT01804036	4388361	8037410	Change in Sleep Onset Latency Using a Sleep Diary, From Baseline at 1-week Follow-up	zolpidem	Zolpidem|Mind-Body Bridging	Drug|Behavioral	sleep initiation and maintenance disorders	Primary Insomnia|Secondary Insomnia	Parallel Assignment	Interventional	Treatment	Randomized	Two Contrasting Interventions for Sleep Management	2		NA	0.52	ANCOVA					NA	All	72	Completed	Phase 2/Phase 3
NCT01804036	4388362	8037411	Change in Total Sleep Time Using a Sleep Diary, From Baseline at 2 Month Follow-up	zolpidem	Zolpidem|Mind-Body Bridging	Drug|Behavioral	sleep initiation and maintenance disorders	Primary Insomnia|Secondary Insomnia	Parallel Assignment	Interventional	Treatment	Randomized	Two Contrasting Interventions for Sleep Management	2		NA	0.13	ANCOVA					NA	All	72	Completed	Phase 2/Phase 3
NCT01804036	4388363	8037412	Change in Total Sleep Time Using a Sleep Diary, From Baseline at 1-week Follow-up	zolpidem	Zolpidem|Mind-Body Bridging	Drug|Behavioral	sleep initiation and maintenance disorders	Primary Insomnia|Secondary Insomnia	Parallel Assignment	Interventional	Treatment	Randomized	Two Contrasting Interventions for Sleep Management	2		NA	0.2	ANCOVA					NA	All	72	Completed	Phase 2/Phase 3
NCT01804036	4388364	8037413	Change in Insomnia Severity Index, From Baseline at 2 Month Follow-up	zolpidem	Zolpidem|Mind-Body Bridging	Drug|Behavioral	sleep initiation and maintenance disorders	Primary Insomnia|Secondary Insomnia	Parallel Assignment	Interventional	Treatment	Randomized	Two Contrasting Interventions for Sleep Management	2		NA	0.08	ANCOVA					NA	All	72	Completed	Phase 2/Phase 3
NCT01804036	4388365	8037414	Change in Insomnia Severity Index, From Baseline at 1-week Follow-up	zolpidem	Zolpidem|Mind-Body Bridging	Drug|Behavioral	sleep initiation and maintenance disorders	Primary Insomnia|Secondary Insomnia	Parallel Assignment	Interventional	Treatment	Randomized	Two Contrasting Interventions for Sleep Management	2		NA	0.95	ANCOVA					NA	All	72	Completed	Phase 2/Phase 3
NCT01804036	4388366	8037415	Change in Subjective Measures of Sleep Using Medical Outcomes Study -Sleep Scale, From Baseline at 2 Month Follow-up	zolpidem	Zolpidem|Mind-Body Bridging	Drug|Behavioral	sleep initiation and maintenance disorders	Primary Insomnia|Secondary Insomnia	Parallel Assignment	Interventional	Treatment	Randomized	Two Contrasting Interventions for Sleep Management	2		NA	0.11	ANCOVA					NA	All	72	Completed	Phase 2/Phase 3
NCT01804036	4388367	8037416	Change in Subjective Measures of Sleep Using Medical Outcomes Study -Sleep Scale, From Baseline at 1-week Follow-up	zolpidem	Zolpidem|Mind-Body Bridging	Drug|Behavioral	sleep initiation and maintenance disorders	Primary Insomnia|Secondary Insomnia	Parallel Assignment	Interventional	Treatment	Randomized	Two Contrasting Interventions for Sleep Management	2		NA	0.84	ANCOVA					NA	All	72	Completed	Phase 2/Phase 3
NCT01804049	4388351	8037401	Change in Physical Performance - 400 Meter Walk Speed	metformin	metformin|placebo	Drug|Drug	prediabetic state	Prediabetes	Parallel Assignment	Interventional	Other	Randomized	Metformin and Muscle in Insulin-resistant Older Veterans	2		NA	0.48	t-test, 2 sided					NA	All	120	Completed	Phase 1/Phase 2
NCT01804049	4388352	8037402	Change in Total Lean Mass From Baseline	metformin	metformin|placebo	Drug|Drug	prediabetic state	Prediabetes	Parallel Assignment	Interventional	Other	Randomized	Metformin and Muscle in Insulin-resistant Older Veterans	2		NA	0.79	t-test, 2 sided					NA	All	120	Completed	Phase 1/Phase 2
NCT01804049	4388353	8037402	Change in Total Lean Mass From Baseline	metformin	metformin|placebo	Drug|Drug	prediabetic state	Prediabetes	Parallel Assignment	Interventional	Other	Randomized	Metformin and Muscle in Insulin-resistant Older Veterans	2		NA	0.45	t-test, 2 sided					NA	All	120	Completed	Phase 1/Phase 2
NCT01804075	4388350	8037396	Second Drug for Withdrawal	methadone|morphine	Methadone|Morphine	Drug|Drug	syndrome|neonatal abstinence syndrome	Neonatal Abstinence Syndrome	Parallel Assignment	Interventional	Treatment	Randomized	Comparison Between Methadone and Morphine for Neonatal Opiate Withdrawal	2		NA	0.6	Chi-squared					NA	All	31	Completed	Phase 4
NCT01804582	4388344	8037367	Medication Regimen	NA	Family Navigator consultation	Other	psychotic disorders|mental disorders|bipolar disorder|aggression|disease	Aggression|Autism|Bipolar Disorder|Psychotic Disorders	Parallel Assignment	Interventional	Treatment	Randomized	The Family VOICE Study	2	Phi	0.19	0.005	Chi-squared					NA	All	350	Completed	N/A
NCT01804582	4388345	8037368	Psychosocial Service Utilization	NA	Family Navigator consultation	Other	psychotic disorders|mental disorders|bipolar disorder|aggression|disease	Aggression|Autism|Bipolar Disorder|Psychotic Disorders	Parallel Assignment	Interventional	Treatment	Randomized	The Family VOICE Study	2		NA	0.21	Wald Chi-Squared					NA	All	350	Completed	N/A
NCT01804582	4388346	8037369	Child Behavior Checklist - Brief Problem Monitor	NA	Family Navigator consultation	Other	psychotic disorders|mental disorders|bipolar disorder|aggression|disease	Aggression|Autism|Bipolar Disorder|Psychotic Disorders	Parallel Assignment	Interventional	Treatment	Randomized	The Family VOICE Study	2		NA	0.33	Mixed Models Analysis					NA	All	350	Completed	N/A
NCT01804582	4388347	8037370	Youth Services Survey for Families	NA	Family Navigator consultation	Other	psychotic disorders|mental disorders|bipolar disorder|aggression|disease	Aggression|Autism|Bipolar Disorder|Psychotic Disorders	Parallel Assignment	Interventional	Treatment	Randomized	The Family VOICE Study	2	Mean Difference (Final Values)	0.03	0.8	Mixed Models Analysis					NA	All	350	Completed	N/A
NCT01804582	4388348	8037371	Duke-UNC (University of North Carolina) Functional Social Support Questionnaire	NA	Family Navigator consultation	Other	psychotic disorders|mental disorders|bipolar disorder|aggression|disease	Aggression|Autism|Bipolar Disorder|Psychotic Disorders	Parallel Assignment	Interventional	Treatment	Randomized	The Family VOICE Study	2	Mean Difference (Final Values)	0.07	0.53	Mixed Models Analysis					NA	All	350	Completed	N/A
NCT01804582	4388349	8037372	Family Empowerment Scale	NA	Family Navigator consultation	Other	psychotic disorders|mental disorders|bipolar disorder|aggression|disease	Aggression|Autism|Bipolar Disorder|Psychotic Disorders	Parallel Assignment	Interventional	Treatment	Randomized	The Family VOICE Study	2		NA	0.15	Mixed Models Analysis					NA	All	350	Completed	N/A
NCT01804842	4388327	8037347	Rmax (0-24) of Plasma Glucose	NA	Met DR	Drug	diabetes mellitus|diabetes mellitus, type 2	Type 2 Diabetes Mellitus	Crossover Assignment	Interventional	Basic Science	Randomized	Assessing the Effect of Met DR on Plasma Glucose and PK in Subjects With T2DM	3	% Ratio of LS Means	94.3	0.0389	ANOVA	89.24	99.69	95		NA	All	26	Completed	Phase 1/Phase 2
NCT01804842	4388329	8037347	Rmax (0-24) of Plasma Glucose	NA	Met DR	Drug	diabetes mellitus|diabetes mellitus, type 2	Type 2 Diabetes Mellitus	Crossover Assignment	Interventional	Basic Science	Randomized	Assessing the Effect of Met DR on Plasma Glucose and PK in Subjects With T2DM	3	% Ratio of LS Means	90.4	0.0006	ANOVA	85.55	95.56	95		NA	All	26	Completed	Phase 1/Phase 2
NCT01804842	4388328	8037347	Rmax (0-24) of Plasma Glucose	NA	Met DR	Drug	diabetes mellitus|diabetes mellitus, type 2	Type 2 Diabetes Mellitus	Crossover Assignment	Interventional	Basic Science	Randomized	Assessing the Effect of Met DR on Plasma Glucose and PK in Subjects With T2DM	3	% Ratio of LS Means	90.5	0.0007	ANOVA	85.65	95.67	95		NA	All	26	Completed	Phase 1/Phase 2
NCT01804842	4388330	8037348	AUC (0-24) of Plasma Glucose	NA	Met DR	Drug	diabetes mellitus|diabetes mellitus, type 2	Type 2 Diabetes Mellitus	Crossover Assignment	Interventional	Basic Science	Randomized	Assessing the Effect of Met DR on Plasma Glucose and PK in Subjects With T2DM	3	% Ratio of LS Means	95.1	0.0992	ANOVA	89.54	100.99	95		NA	All	26	Completed	Phase 1/Phase 2
NCT01804842	4388332	8037348	AUC (0-24) of Plasma Glucose	NA	Met DR	Drug	diabetes mellitus|diabetes mellitus, type 2	Type 2 Diabetes Mellitus	Crossover Assignment	Interventional	Basic Science	Randomized	Assessing the Effect of Met DR on Plasma Glucose and PK in Subjects With T2DM	3	% Ratio of LS Means	91	0.0028	ANOVA	85.7	96.67	95		NA	All	26	Completed	Phase 1/Phase 2
NCT01804842	4388331	8037348	AUC (0-24) of Plasma Glucose	NA	Met DR	Drug	diabetes mellitus|diabetes mellitus, type 2	Type 2 Diabetes Mellitus	Crossover Assignment	Interventional	Basic Science	Randomized	Assessing the Effect of Met DR on Plasma Glucose and PK in Subjects With T2DM	3	% Ratio of LS Means	90.9	0.0024	ANOVA	85.58	96.53	95		NA	All	26	Completed	Phase 1/Phase 2
NCT01804842	4388333	8037349	Cmax of Plasma Metformin	NA	Met DR	Drug	diabetes mellitus|diabetes mellitus, type 2	Type 2 Diabetes Mellitus	Crossover Assignment	Interventional	Basic Science	Randomized	Assessing the Effect of Met DR on Plasma Glucose and PK in Subjects With T2DM	3	% Ratio of LS Means	132.7	0.0294	ANOVA	107.78	163.39	90		NA	All	26	Completed	Phase 1/Phase 2
NCT01804842	4388335	8037349	Cmax of Plasma Metformin	NA	Met DR	Drug	diabetes mellitus|diabetes mellitus, type 2	Type 2 Diabetes Mellitus	Crossover Assignment	Interventional	Basic Science	Randomized	Assessing the Effect of Met DR on Plasma Glucose and PK in Subjects With T2DM	3	% Ratio of LS Means	83.8	0.1595	ANOVA	68.1	103.23	90		NA	All	26	Completed	Phase 1/Phase 2
NCT01804842	4388334	8037349	Cmax of Plasma Metformin	NA	Met DR	Drug	diabetes mellitus|diabetes mellitus, type 2	Type 2 Diabetes Mellitus	Crossover Assignment	Interventional	Basic Science	Randomized	Assessing the Effect of Met DR on Plasma Glucose and PK in Subjects With T2DM	3	% Ratio of LS Means	111.3	0.3867	ANOVA	90.37	136.99	90		NA	All	26	Completed	Phase 1/Phase 2
NCT01804842	4388337	8037350	AUC (0-24) of Plasma Metformin	NA	Met DR	Drug	diabetes mellitus|diabetes mellitus, type 2	Type 2 Diabetes Mellitus	Crossover Assignment	Interventional	Basic Science	Randomized	Assessing the Effect of Met DR on Plasma Glucose and PK in Subjects With T2DM	3	% Ratio of LS Means	71.5	0.002	ANOVA	60.85	84.09	90		NA	All	26	Completed	Phase 1/Phase 2
NCT01804842	4388336	8037350	AUC (0-24) of Plasma Metformin	NA	Met DR	Drug	diabetes mellitus|diabetes mellitus, type 2	Type 2 Diabetes Mellitus	Crossover Assignment	Interventional	Basic Science	Randomized	Assessing the Effect of Met DR on Plasma Glucose and PK in Subjects With T2DM	3	% Ratio of LS Means	99.8	0.9844	ANOVA	84.91	117.33	90		NA	All	26	Completed	Phase 1/Phase 2
NCT01804842	4388338	8037350	AUC (0-24) of Plasma Metformin	NA	Met DR	Drug	diabetes mellitus|diabetes mellitus, type 2	Type 2 Diabetes Mellitus	Crossover Assignment	Interventional	Basic Science	Randomized	Assessing the Effect of Met DR on Plasma Glucose and PK in Subjects With T2DM	3	% Ratio of LS Means	71.7	0.0018	ANOVA	61.14	84.01	90		NA	All	26	Completed	Phase 1/Phase 2
NCT01804946	4388318	8037335	Percentage of Patients With Complications of the Influenza	oseltamivir	Ergoferon|Oseltamivir	Drug|Drug	influenza, human	Influenza	Parallel Assignment	Interventional	Treatment	Randomized	Clinical Trial of Clinical Efficiency and Safety of Ergoferon in Treatment of Influenza	2	Risk Difference (RD)	0	0.05	The Wald method of Z statistics calcul			95		NA	All	161	Completed	Phase 4
NCT01804946	4388319	8037336	Change in the Subjective Health Status	oseltamivir	Ergoferon|Oseltamivir	Drug|Drug	influenza, human	Influenza	Parallel Assignment	Interventional	Treatment	Randomized	Clinical Trial of Clinical Efficiency and Safety of Ergoferon in Treatment of Influenza	2	Mean Difference (Final Values)	0	0.05	t-test, 1 sided			95	Standard Deviation	18.2	All	161	Completed	Phase 4
NCT01804946	4388320	8037337	Change in the Patient's Quality of Life.	oseltamivir	Ergoferon|Oseltamivir	Drug|Drug	influenza, human	Influenza	Parallel Assignment	Interventional	Treatment	Randomized	Clinical Trial of Clinical Efficiency and Safety of Ergoferon in Treatment of Influenza	2	Mean Difference (Final Values)	0	0.05	t-test, 1 sided			95	Standard Deviation	2.2	All	161	Completed	Phase 4
NCT01804946	4388321	8037338	The Number of the Antipyretic Intake	oseltamivir	Ergoferon|Oseltamivir	Drug|Drug	influenza, human	Influenza	Parallel Assignment	Interventional	Treatment	Randomized	Clinical Trial of Clinical Efficiency and Safety of Ergoferon in Treatment of Influenza	2	Mean Difference (Final Values)	0	0.05	t-test, 1 sided			95	Standard Deviation	0.5	All	161	Completed	Phase 4
NCT01804946	4388322	8037339	Severity of Influenza Symptoms (Total Score of the Common Symptoms and Respiratory Symptoms)	oseltamivir	Ergoferon|Oseltamivir	Drug|Drug	influenza, human	Influenza	Parallel Assignment	Interventional	Treatment	Randomized	Clinical Trial of Clinical Efficiency and Safety of Ergoferon in Treatment of Influenza	2	Mean Difference (Final Values)	0	0.05	t-test, 1 sided			95		NA	All	161	Completed	Phase 4
NCT01804946	4388323	8037340	Mean Body Temperature	oseltamivir	Ergoferon|Oseltamivir	Drug|Drug	influenza, human	Influenza	Parallel Assignment	Interventional	Treatment	Randomized	Clinical Trial of Clinical Efficiency and Safety of Ergoferon in Treatment of Influenza	2	Mean Difference (Final Values)	0	0.05	t-test, 1 sided			95	Standard Deviation	0.5	All	161	Completed	Phase 4
NCT01804946	4388324	8037341	Time to Resolution of the Influenza	oseltamivir	Ergoferon|Oseltamivir	Drug|Drug	influenza, human	Influenza	Parallel Assignment	Interventional	Treatment	Randomized	Clinical Trial of Clinical Efficiency and Safety of Ergoferon in Treatment of Influenza	2	Mean Difference (Final Values)	0	0.05	t-test, 1 sided			95		NA	All	161	Completed	Phase 4
NCT01804946	4388325	8037342	Percentage of Patients With Resolution of Influenza Symptoms	oseltamivir	Ergoferon|Oseltamivir	Drug|Drug	influenza, human	Influenza	Parallel Assignment	Interventional	Treatment	Randomized	Clinical Trial of Clinical Efficiency and Safety of Ergoferon in Treatment of Influenza	2	Risk Difference (RD)	0	0.05	Wald method of Z statistics calculation			95		NA	All	161	Completed	Phase 4
NCT01804946	4388326	8037343	Percentage of Patients With Normal Body Temperature	oseltamivir	Ergoferon|Oseltamivir	Drug|Drug	influenza, human	Influenza	Parallel Assignment	Interventional	Treatment	Randomized	Clinical Trial of Clinical Efficiency and Safety of Ergoferon in Treatment of Influenza	2	Risk Difference (RD)	0	0.05	Wald method of Z statistics calculation			95		NA	All	161	Completed	Phase 4
NCT01805089	4388317	8037319	Absolute Plasma Estradiol Levels After 4 Month Course of Melatonin or Placebo	melatonin	Melatonin 3 mg	Drug	breast neoplasms	Breast Cancer	Parallel Assignment	Interventional	Treatment	Randomized	Melatonin Versus Placebo in Breast Cancer	2		NA	0.05	Wilcoxon (Mann-Whitney)					NA	Female	95	Completed	Early Phase 1
NCT01806168	4388309	8037271	Generalized Anxiety Disorder (GAD-7) Scale	NA	rTMS	Device	stress disorders, traumatic|stress disorders, post-traumatic	Post-traumatic Stress Disorder (PTSD)	Parallel Assignment	Interventional	Treatment	Randomized	rTMS in the Treatment of PTSD	3		NA	0.4	Mixed Models Analysis					NA	All	NA	Completed	N/A
NCT01806168	4388310	8037272	Beck Anxiety Inventory (BAI)	NA	rTMS	Device	stress disorders, traumatic|stress disorders, post-traumatic	Post-traumatic Stress Disorder (PTSD)	Parallel Assignment	Interventional	Treatment	Randomized	rTMS in the Treatment of PTSD	3		NA	0.86	Mixed Models Analysis					NA	All	NA	Completed	N/A
NCT01806168	4388311	8037273	Quick Inventory of Depressive Symptomatology - Self-Report (QIDS-SR)	NA	rTMS	Device	stress disorders, traumatic|stress disorders, post-traumatic	Post-traumatic Stress Disorder (PTSD)	Parallel Assignment	Interventional	Treatment	Randomized	rTMS in the Treatment of PTSD	3		NA	0.54	Mixed Models Analysis					NA	All	NA	Completed	N/A
NCT01806168	4388312	8037274	Hamilton Depression Rating Scale, 21-item Version (HDRS-21)	NA	rTMS	Device	stress disorders, traumatic|stress disorders, post-traumatic	Post-traumatic Stress Disorder (PTSD)	Parallel Assignment	Interventional	Treatment	Randomized	rTMS in the Treatment of PTSD	3		NA	0.18	Mixed Models Analysis					NA	All	NA	Completed	N/A
NCT01806168	4388313	8037275	PTSD Checklist for Civilians (PCL-C)	NA	rTMS	Device	stress disorders, traumatic|stress disorders, post-traumatic	Post-traumatic Stress Disorder (PTSD)	Parallel Assignment	Interventional	Treatment	Randomized	rTMS in the Treatment of PTSD	3		NA	0.93	Mixed Models Analysis					NA	All	NA	Completed	N/A
NCT01806168	4388314	8037276	Clinician-Administered PTSD Scale for DSM-IV (CAPS-IV)	NA	rTMS	Device	stress disorders, traumatic|stress disorders, post-traumatic	Post-traumatic Stress Disorder (PTSD)	Parallel Assignment	Interventional	Treatment	Randomized	rTMS in the Treatment of PTSD	3		NA	0.65	t-test, 2 sided					NA	All	NA	Completed	N/A
NCT01806168	4388316	8037276	Clinician-Administered PTSD Scale for DSM-IV (CAPS-IV)	NA	rTMS	Device	stress disorders, traumatic|stress disorders, post-traumatic	Post-traumatic Stress Disorder (PTSD)	Parallel Assignment	Interventional	Treatment	Randomized	rTMS in the Treatment of PTSD	3		NA	0.046	Mixed Models Analysis					NA	All	NA	Completed	N/A
NCT01806168	4388315	8037276	Clinician-Administered PTSD Scale for DSM-IV (CAPS-IV)	NA	rTMS	Device	stress disorders, traumatic|stress disorders, post-traumatic	Post-traumatic Stress Disorder (PTSD)	Parallel Assignment	Interventional	Treatment	Randomized	rTMS in the Treatment of PTSD	3		NA	0.021	t-test, 2 sided					NA	All	NA	Completed	N/A
NCT01806545	4388297	8037221	Number of Interventions to Establish, Maintain, or Restore Patency	gelatin sponge, absorbable	SRM003|Participating Site's standard practice	Biological|Other	fistula|arteriovenous fistula	Arteriovenous Fistula	Parallel Assignment	Interventional	Treatment	Randomized	An Efficacy and Safety Study of SRM003 in the Treatment of Subjects Undergoing Creation of an Arteriovenous Fistula to Facilitate Hemodialysis Access	2	Mean treatment difference	0.565	NA		-0.023	1.152	95		NA	All	64	Completed	Phase 2
NCT01806545	4388298	8037221	Number of Interventions to Establish, Maintain, or Restore Patency	gelatin sponge, absorbable	SRM003|Participating Site's standard practice	Biological|Other	fistula|arteriovenous fistula	Arteriovenous Fistula	Parallel Assignment	Interventional	Treatment	Randomized	An Efficacy and Safety Study of SRM003 in the Treatment of Subjects Undergoing Creation of an Arteriovenous Fistula to Facilitate Hemodialysis Access	2	Mean treatment difference	0.154	NA		-0.096	0.404	95		NA	All	64	Completed	Phase 2
NCT01806545	4388299	8037222	Percentage of Participants With Clinical Success Based on First Use of The Study AVF For Hemodialysis	gelatin sponge, absorbable	SRM003|Participating Site's standard practice	Biological|Other	fistula|arteriovenous fistula	Arteriovenous Fistula	Parallel Assignment	Interventional	Treatment	Randomized	An Efficacy and Safety Study of SRM003 in the Treatment of Subjects Undergoing Creation of an Arteriovenous Fistula to Facilitate Hemodialysis Access	2	Proportion treatment difference	0.08	NA		-0.165	0.318	95		NA	All	64	Completed	Phase 2
NCT01806545	4388300	8037222	Percentage of Participants With Clinical Success Based on First Use of The Study AVF For Hemodialysis	gelatin sponge, absorbable	SRM003|Participating Site's standard practice	Biological|Other	fistula|arteriovenous fistula	Arteriovenous Fistula	Parallel Assignment	Interventional	Treatment	Randomized	An Efficacy and Safety Study of SRM003 in the Treatment of Subjects Undergoing Creation of an Arteriovenous Fistula to Facilitate Hemodialysis Access	2	Proportion treatment difference	-0.04	NA		-0.273	0.2	95		NA	All	64	Completed	Phase 2
NCT01806545	4388302	8037223	Change From Week 1 in Average Vascular Access Lumen Diameter Using CDUS	gelatin sponge, absorbable	SRM003|Participating Site's standard practice	Biological|Other	fistula|arteriovenous fistula	Arteriovenous Fistula	Parallel Assignment	Interventional	Treatment	Randomized	An Efficacy and Safety Study of SRM003 in the Treatment of Subjects Undergoing Creation of an Arteriovenous Fistula to Facilitate Hemodialysis Access	2	Mean treatment difference	-0.895	NA		-2.213	0.423	95		NA	All	64	Completed	Phase 2
NCT01806545	4388301	8037223	Change From Week 1 in Average Vascular Access Lumen Diameter Using CDUS	gelatin sponge, absorbable	SRM003|Participating Site's standard practice	Biological|Other	fistula|arteriovenous fistula	Arteriovenous Fistula	Parallel Assignment	Interventional	Treatment	Randomized	An Efficacy and Safety Study of SRM003 in the Treatment of Subjects Undergoing Creation of an Arteriovenous Fistula to Facilitate Hemodialysis Access	2	Mean treatment difference	-0.232	NA		-1.791	1.327	95		NA	All	64	Completed	Phase 2
NCT01806545	4388303	8037224	Percentage of Participants With Loss of Secondary Patency	gelatin sponge, absorbable	SRM003|Participating Site's standard practice	Biological|Other	fistula|arteriovenous fistula	Arteriovenous Fistula	Parallel Assignment	Interventional	Treatment	Randomized	An Efficacy and Safety Study of SRM003 in the Treatment of Subjects Undergoing Creation of an Arteriovenous Fistula to Facilitate Hemodialysis Access	2		NA	0.158	Log Rank					NA	All	64	Completed	Phase 2
NCT01806545	4388304	8037225	Percentage of Participants With Loss of Assisted Primary Patency	gelatin sponge, absorbable	SRM003|Participating Site's standard practice	Biological|Other	fistula|arteriovenous fistula	Arteriovenous Fistula	Parallel Assignment	Interventional	Treatment	Randomized	An Efficacy and Safety Study of SRM003 in the Treatment of Subjects Undergoing Creation of an Arteriovenous Fistula to Facilitate Hemodialysis Access	2		NA	0.231	Log Rank					NA	All	64	Completed	Phase 2
NCT01806545	4388305	8037226	Percentage of Participants With Loss of Unassisted Primary Patency	gelatin sponge, absorbable	SRM003|Participating Site's standard practice	Biological|Other	fistula|arteriovenous fistula	Arteriovenous Fistula	Parallel Assignment	Interventional	Treatment	Randomized	An Efficacy and Safety Study of SRM003 in the Treatment of Subjects Undergoing Creation of an Arteriovenous Fistula to Facilitate Hemodialysis Access	2		NA	0.193	Log Rank					NA	All	64	Completed	Phase 2
NCT01806545	4388306	8037227	Time to AVF Maturation Based on Hemodialysis or CDUS and Vascular Access Examination	gelatin sponge, absorbable	SRM003|Participating Site's standard practice	Biological|Other	fistula|arteriovenous fistula	Arteriovenous Fistula	Parallel Assignment	Interventional	Treatment	Randomized	An Efficacy and Safety Study of SRM003 in the Treatment of Subjects Undergoing Creation of an Arteriovenous Fistula to Facilitate Hemodialysis Access	2		NA	0.09	Log Rank					NA	All	64	Completed	Phase 2
NCT01806545	4388307	8037228	Percentage of Participants With AVF Maturation by Week 26 Visit Based on Hemodialysis or CDUS And Vascular Access Examination	gelatin sponge, absorbable	SRM003|Participating Site's standard practice	Biological|Other	fistula|arteriovenous fistula	Arteriovenous Fistula	Parallel Assignment	Interventional	Treatment	Randomized	An Efficacy and Safety Study of SRM003 in the Treatment of Subjects Undergoing Creation of an Arteriovenous Fistula to Facilitate Hemodialysis Access	2	Proportion treatment difference	-0.08	0.1962	Cochran-Mantel-Haenszel	-0.204	0.045	95		NA	All	64	Completed	Phase 2
NCT01806545	4388308	8037229	Percentage of Participants With Arteriovenous Fistula (AVF) Maturation by Week 12 Visit Based on Hemodialysis or Color-flow Doppler Ultrasound (CDUS) And Vascular Access Examination	gelatin sponge, absorbable	SRM003|Participating Site's standard practice	Biological|Other	fistula|arteriovenous fistula	Arteriovenous Fistula	Parallel Assignment	Interventional	Treatment	Randomized	An Efficacy and Safety Study of SRM003 in the Treatment of Subjects Undergoing Creation of an Arteriovenous Fistula to Facilitate Hemodialysis Access	2	Proportion treatment difference	-0.11	0.1197	Cochran-Mantel-Haenszel	-0.242	0.025	95		NA	All	64	Completed	Phase 2
NCT01806584	4388293	8037208	Number of Interventions to Establish, Maintain, or Restore Patency	gelatin sponge, absorbable	SRM003|Participating Site's standard practice	Biological|Other	NA	Arteriovenous Graft	Parallel Assignment	Interventional	Treatment	Randomized	An Efficacy and Safety Study of SRM003 in the Treatment of Subjects Undergoing Placement of an Arteriovenous Graft to Facilitate Hemodialysis Access	2	Mean treatment difference	0.23	NA		-0.942	1.402	95		NA	All	32	Terminated	Phase 2
NCT01806584	4388294	8037209	Percentage of Participants With Loss of Secondary Patency	gelatin sponge, absorbable	SRM003|Participating Site's standard practice	Biological|Other	NA	Arteriovenous Graft	Parallel Assignment	Interventional	Treatment	Randomized	An Efficacy and Safety Study of SRM003 in the Treatment of Subjects Undergoing Placement of an Arteriovenous Graft to Facilitate Hemodialysis Access	2		NA	0.093	Log Rank					NA	All	32	Terminated	Phase 2
NCT01806584	4388295	8037210	Percentage of Participants With Loss of Assisted Primary Patency	gelatin sponge, absorbable	SRM003|Participating Site's standard practice	Biological|Other	NA	Arteriovenous Graft	Parallel Assignment	Interventional	Treatment	Randomized	An Efficacy and Safety Study of SRM003 in the Treatment of Subjects Undergoing Placement of an Arteriovenous Graft to Facilitate Hemodialysis Access	2		NA	0.312	Log Rank					NA	All	32	Terminated	Phase 2
NCT01806584	4388296	8037211	Percentage of Participants With Loss of Unassisted Primary Patency	gelatin sponge, absorbable	SRM003|Participating Site's standard practice	Biological|Other	NA	Arteriovenous Graft	Parallel Assignment	Interventional	Treatment	Randomized	An Efficacy and Safety Study of SRM003 in the Treatment of Subjects Undergoing Placement of an Arteriovenous Graft to Facilitate Hemodialysis Access	2		NA	0.138	Log Rank					NA	All	32	Terminated	Phase 2
NCT01806597	4388292	8037207	Percentages of Participants With Palmoplantar Investigator Global Assessmnet (ppIGA) 0 or 1 Response After 16 Weeks of Treatment	antibodies, monoclonal	secukinumab 150 mg|secukinumab 300 mg|Placebo	Biological|Biological|Biological	psoriasis	Moderate to Severe Palmoplantar Psoriasis	Parallel Assignment	Interventional	Treatment	Randomized	Study of Safety, Tolerability, and Efficacy of Secukinumab in Subjects With Moderate to Severe Palmoplantar Psoriasis	3	Odds Ratio (OR)	19.3	0.0002	Cochran-Mantel-Haenszel	2.4	154.6	95		NA	All	205	Completed	Phase 3
NCT01806597	4388291	8037207	Percentages of Participants With Palmoplantar Investigator Global Assessmnet (ppIGA) 0 or 1 Response After 16 Weeks of Treatment	antibodies, monoclonal	secukinumab 150 mg|secukinumab 300 mg|Placebo	Biological|Biological|Biological	psoriasis	Moderate to Severe Palmoplantar Psoriasis	Parallel Assignment	Interventional	Treatment	Randomized	Study of Safety, Tolerability, and Efficacy of Secukinumab in Subjects With Moderate to Severe Palmoplantar Psoriasis	3	Odds Ratio (OR)	29.4	0.0001	Cochran-Mantel-Haenszel	4.1	211.9	95		NA	All	205	Completed	Phase 3
NCT01806688	4388288	8037177	Likeability of Test and Reference Products Based on Sensory Scales	NA	gluten-free high protein snack #1|gluten-free snack with similar energy density but 1/2 the protein as snack #1|non-caloric control|gluten-free high protein and high fibre snack #2|gluten-free snack with similar energy density, but less protein and fibre than snack #2	Other|Other|Other|Other|Other	NA	Appetite Control|Healthy Canadians	Crossover Assignment	Interventional	Other	Randomized	Effect of Snacks on Appetite Control	2		NA	0.05	ANCOVA					NA	All	46	Completed	N/A
NCT01806688	4388289	8037179	Number of Calories Consumed Post-snack Until Bedtime	NA	gluten-free high protein snack #1|gluten-free snack with similar energy density but 1/2 the protein as snack #1|non-caloric control|gluten-free high protein and high fibre snack #2|gluten-free snack with similar energy density, but less protein and fibre than snack #2	Other|Other|Other|Other|Other	NA	Appetite Control|Healthy Canadians	Crossover Assignment	Interventional	Other	Randomized	Effect of Snacks on Appetite Control	2		NA	0.05	ANCOVA					NA	All	46	Completed	N/A
NCT01806688	4388290	8037180	Total Area Under the Curve (AUC) for Hunger, Fullness, Desire to Eat and Prospective Consumption Using Visual Analog Scales (VAS)	NA	gluten-free high protein snack #1|gluten-free snack with similar energy density but 1/2 the protein as snack #1|non-caloric control|gluten-free high protein and high fibre snack #2|gluten-free snack with similar energy density, but less protein and fibre than snack #2	Other|Other|Other|Other|Other	NA	Appetite Control|Healthy Canadians	Crossover Assignment	Interventional	Other	Randomized	Effect of Snacks on Appetite Control	2		NA	0.05	ANCOVA					NA	All	46	Completed	N/A
NCT01806714	4388287	8037176	Percentage of Participants Receiving HPV Vaccination (Dose 1)	NA	Text-based reminder for recommended HPV vaccine or WCC|Non-specific text-based reminder (general health tip)	Other|Other	papilloma	Human Papilloma Virus	Parallel Assignment	Interventional	Health Services Research	Randomized	Text Reminders to Immunize in a Managed Care Organization	2	Cox Proportional Hazard	1.3	0.04	clustered stratified Proportional Hazard	1	1.6	95		NA	All	3812	Completed	N/A
NCT01806857	4388285	8037161	Center for Neurologic Study - Lability Scale (CNS-LS) Total Score	quinidine|dextromethorphan	Nuedexta|Matching Placebo	Drug|Drug	amyotrophic lateral sclerosis|motor neuron disease|sclerosis	Amyotrophic Lateral Sclerosis (ALS)	Crossover Assignment	Interventional	Treatment	Randomized	Clinical Trial Nuedexta in Subjects With ALS	2		NA	0.0001	Random Effects Model					NA	All	90	Completed	Phase 2
NCT01806857	4388286	8037165	Bulbar Function Scale (CNS-BFS) Total Score	quinidine|dextromethorphan	Nuedexta|Matching Placebo	Drug|Drug	amyotrophic lateral sclerosis|motor neuron disease|sclerosis	Amyotrophic Lateral Sclerosis (ALS)	Crossover Assignment	Interventional	Treatment	Randomized	Clinical Trial Nuedexta in Subjects With ALS	2		NA	0.0003	Random Effects Model					NA	All	90	Completed	Phase 2
NCT01806896	4388274	8037138	Change From Baseline in Grip Strength Incentive Motivation Task at Day 28: Percent of Maximum Voluntary Contraction (MVC)	NA	PF-02545920|Placebo|PF-02545920|Placebo	Drug|Drug|Drug|Drug	huntington disease	Huntington's Disease	Parallel Assignment	Interventional	Treatment	Randomized	Study Evaluating The Safety, Tolerability And Brain Function Of 2 Doses Of PF-0254920 In Subjects With Early Huntington's Disease	4	Least square mean	16.35	0.01	ANCOVA	10.46	22.24	90	Standard Error of the Mean	3.58	All	37	Completed	Phase 2
NCT01806896	4388277	8037138	Change From Baseline in Grip Strength Incentive Motivation Task at Day 28: Percent of Maximum Voluntary Contraction (MVC)	NA	PF-02545920|Placebo|PF-02545920|Placebo	Drug|Drug|Drug|Drug	huntington disease	Huntington's Disease	Parallel Assignment	Interventional	Treatment	Randomized	Study Evaluating The Safety, Tolerability And Brain Function Of 2 Doses Of PF-0254920 In Subjects With Early Huntington's Disease	4	Least square mean	7.28	0.04	ANCOVA	1.41	13.15	90	Standard Error of the Mean	3.56	All	37	Completed	Phase 2
NCT01806896	4388276	8037138	Change From Baseline in Grip Strength Incentive Motivation Task at Day 28: Percent of Maximum Voluntary Contraction (MVC)	NA	PF-02545920|Placebo|PF-02545920|Placebo	Drug|Drug|Drug|Drug	huntington disease	Huntington's Disease	Parallel Assignment	Interventional	Treatment	Randomized	Study Evaluating The Safety, Tolerability And Brain Function Of 2 Doses Of PF-0254920 In Subjects With Early Huntington's Disease	4	Least square mean	0.98	0.78	ANCOVA	-4.91	6.87	90	Standard Error of the Mean	3.58	All	37	Completed	Phase 2
NCT01806896	4388278	8037138	Change From Baseline in Grip Strength Incentive Motivation Task at Day 28: Percent of Maximum Voluntary Contraction (MVC)	NA	PF-02545920|Placebo|PF-02545920|Placebo	Drug|Drug|Drug|Drug	huntington disease	Huntington's Disease	Parallel Assignment	Interventional	Treatment	Randomized	Study Evaluating The Safety, Tolerability And Brain Function Of 2 Doses Of PF-0254920 In Subjects With Early Huntington's Disease	4	Least square mean	7.57	0.03	ANCOVA	1.69	13.45	90	Standard Error of the Mean	3.57	All	37	Completed	Phase 2
NCT01806896	4388279	8037138	Change From Baseline in Grip Strength Incentive Motivation Task at Day 28: Percent of Maximum Voluntary Contraction (MVC)	NA	PF-02545920|Placebo|PF-02545920|Placebo	Drug|Drug|Drug|Drug	huntington disease	Huntington's Disease	Parallel Assignment	Interventional	Treatment	Randomized	Study Evaluating The Safety, Tolerability And Brain Function Of 2 Doses Of PF-0254920 In Subjects With Early Huntington's Disease	4	Least square mean	7.3	0.04	ANCOVA	1.43	13.18	90	Standard Error of the Mean	3.57	All	37	Completed	Phase 2
NCT01806896	4388275	8037138	Change From Baseline in Grip Strength Incentive Motivation Task at Day 28: Percent of Maximum Voluntary Contraction (MVC)	NA	PF-02545920|Placebo|PF-02545920|Placebo	Drug|Drug|Drug|Drug	huntington disease	Huntington's Disease	Parallel Assignment	Interventional	Treatment	Randomized	Study Evaluating The Safety, Tolerability And Brain Function Of 2 Doses Of PF-0254920 In Subjects With Early Huntington's Disease	4	Least square mean	4.78	0.18	ANCOVA	-1.11	10.67	90	Standard Error of the Mean	3.58	All	37	Completed	Phase 2
NCT01806896	4388283	8037141	Change From Baseline in Functional Magnetic Resonance Imaging (fMRI) in Monetary Incentive Delay (MID) Task at Day 28	NA	PF-02545920|Placebo|PF-02545920|Placebo	Drug|Drug|Drug|Drug	huntington disease	Huntington's Disease	Parallel Assignment	Interventional	Treatment	Randomized	Study Evaluating The Safety, Tolerability And Brain Function Of 2 Doses Of PF-0254920 In Subjects With Early Huntington's Disease	4	Least square mean	-0.1	0.79	ANCOVA	-0.72	0.52	90	Standard Error of the Mean	0.36	All	37	Completed	Phase 2
NCT01806896	4388282	8037141	Change From Baseline in Functional Magnetic Resonance Imaging (fMRI) in Monetary Incentive Delay (MID) Task at Day 28	NA	PF-02545920|Placebo|PF-02545920|Placebo	Drug|Drug|Drug|Drug	huntington disease	Huntington's Disease	Parallel Assignment	Interventional	Treatment	Randomized	Study Evaluating The Safety, Tolerability And Brain Function Of 2 Doses Of PF-0254920 In Subjects With Early Huntington's Disease	4	Least square mean	-0.15	0.7	ANCOVA	-0.8	0.51	90	Standard Error of the Mean	0.37	All	37	Completed	Phase 2
NCT01806896	4388280	8037141	Change From Baseline in Functional Magnetic Resonance Imaging (fMRI) in Monetary Incentive Delay (MID) Task at Day 28	NA	PF-02545920|Placebo|PF-02545920|Placebo	Drug|Drug|Drug|Drug	huntington disease	Huntington's Disease	Parallel Assignment	Interventional	Treatment	Randomized	Study Evaluating The Safety, Tolerability And Brain Function Of 2 Doses Of PF-0254920 In Subjects With Early Huntington's Disease	4	Least square mean	-0.53	0.13	ANCOVA	-1.1	0.04	90	Standard Error of the Mean	0.33	All	37	Completed	Phase 2
NCT01806896	4388281	8037141	Change From Baseline in Functional Magnetic Resonance Imaging (fMRI) in Monetary Incentive Delay (MID) Task at Day 28	NA	PF-02545920|Placebo|PF-02545920|Placebo	Drug|Drug|Drug|Drug	huntington disease	Huntington's Disease	Parallel Assignment	Interventional	Treatment	Randomized	Study Evaluating The Safety, Tolerability And Brain Function Of 2 Doses Of PF-0254920 In Subjects With Early Huntington's Disease	4	Least square mean	-0.25	0.51	ANCOVA	-0.89	0.4	90	Standard Error of the Mean	0.37	All	37	Completed	Phase 2
NCT01806896	4388284	8037143	Change From Baseline in Unified Huntington Disease Rating Scale (UHDRS) Total Motor Score at Day 28	NA	PF-02545920|Placebo|PF-02545920|Placebo	Drug|Drug|Drug|Drug	huntington disease	Huntington's Disease	Parallel Assignment	Interventional	Treatment	Randomized	Study Evaluating The Safety, Tolerability And Brain Function Of 2 Doses Of PF-0254920 In Subjects With Early Huntington's Disease	4	Mean Difference (Final Values)	-0.71	0.68	ANCOVA	-3.56	2.15	90	Standard Error of the Mean	1.68	All	37	Completed	Phase 2
NCT01807065	4388273	8037111	Progression-free Survival	NA	sipuleucel-T|external beam radiation therapy|laboratory biomarker analysis	Biological|Radiation|Other	neoplasm metastasis|prostatic neoplasms	Adenocarcinoma of the Prostate|Bone Metastases|Hormone-resistant Prostate Cancer|Recurrent Prostate Cancer|Soft Tissue Metastases|Stage IV Prostate Cancer	Parallel Assignment	Interventional	Treatment	Randomized	Sipuleucel-T With or Without Radiation Therapy in Treating Patients With Hormone-Resistant Metastatic Prostate Cancer	2		NA	0.06	Log Rank					NA	Male	51	Completed	Phase 2
NCT01807221	4388270	8037092	Percentage of Participants With a Relative Decrease in NT-proBNP of More Than 30% From Baseline to Day 90	eplerenone	Finerenone (BAY94-8862)|Placebo|Inspra (eplerenone)	Drug|Drug|Drug	kidney diseases|renal insufficiency, chronic|diabetes mellitus, type 2|heart failure|diabetes mellitus	Heart Failure	Parallel Assignment	Interventional	Treatment	Randomized	Phase IIb Safety and Efficacy Study of Different Oral Doses of BAY94-8862 in Subjects With Worsening Chronic Heart Failure and Left Ventricular Systolic Dysfunction and Either Type 2 Diabetes Mellitus With or Without Chronic Kidney Disease or Chronic Kidney Disease Alone	6	Mean Difference (Final Values)	0.1	0.5	Chi-squared	-8.5	8.8	90		NA	All	1066	Completed	Phase 2
NCT01807221	4388268	8037092	Percentage of Participants With a Relative Decrease in NT-proBNP of More Than 30% From Baseline to Day 90	eplerenone	Finerenone (BAY94-8862)|Placebo|Inspra (eplerenone)	Drug|Drug|Drug	kidney diseases|renal insufficiency, chronic|diabetes mellitus, type 2|heart failure|diabetes mellitus	Heart Failure	Parallel Assignment	Interventional	Treatment	Randomized	Phase IIb Safety and Efficacy Study of Different Oral Doses of BAY94-8862 in Subjects With Worsening Chronic Heart Failure and Left Ventricular Systolic Dysfunction and Either Type 2 Diabetes Mellitus With or Without Chronic Kidney Disease or Chronic Kidney Disease Alone	6	Mean Difference (Final Values)	-3	0.6865	Chi-squared	-11.7	5.7	90		NA	All	1066	Completed	Phase 2
NCT01807221	4388271	8037092	Percentage of Participants With a Relative Decrease in NT-proBNP of More Than 30% From Baseline to Day 90	eplerenone	Finerenone (BAY94-8862)|Placebo|Inspra (eplerenone)	Drug|Drug|Drug	kidney diseases|renal insufficiency, chronic|diabetes mellitus, type 2|heart failure|diabetes mellitus	Heart Failure	Parallel Assignment	Interventional	Treatment	Randomized	Phase IIb Safety and Efficacy Study of Different Oral Doses of BAY94-8862 in Subjects With Worsening Chronic Heart Failure and Left Ventricular Systolic Dysfunction and Either Type 2 Diabetes Mellitus With or Without Chronic Kidney Disease or Chronic Kidney Disease Alone	6	Mean Difference (Final Values)	-4.7	0.7945	Chi-squared	-13.4	4	90		NA	All	1066	Completed	Phase 2
NCT01807221	4388269	8037092	Percentage of Participants With a Relative Decrease in NT-proBNP of More Than 30% From Baseline to Day 90	eplerenone	Finerenone (BAY94-8862)|Placebo|Inspra (eplerenone)	Drug|Drug|Drug	kidney diseases|renal insufficiency, chronic|diabetes mellitus, type 2|heart failure|diabetes mellitus	Heart Failure	Parallel Assignment	Interventional	Treatment	Randomized	Phase IIb Safety and Efficacy Study of Different Oral Doses of BAY94-8862 in Subjects With Worsening Chronic Heart Failure and Left Ventricular Systolic Dysfunction and Either Type 2 Diabetes Mellitus With or Without Chronic Kidney Disease or Chronic Kidney Disease Alone	6	Mean Difference (Final Values)	1.6	0.4225	Chi-squared	-7.1	10.2	90		NA	All	1066	Completed	Phase 2
NCT01807221	4388272	8037092	Percentage of Participants With a Relative Decrease in NT-proBNP of More Than 30% From Baseline to Day 90	eplerenone	Finerenone (BAY94-8862)|Placebo|Inspra (eplerenone)	Drug|Drug|Drug	kidney diseases|renal insufficiency, chronic|diabetes mellitus, type 2|heart failure|diabetes mellitus	Heart Failure	Parallel Assignment	Interventional	Treatment	Randomized	Phase IIb Safety and Efficacy Study of Different Oral Doses of BAY94-8862 in Subjects With Worsening Chronic Heart Failure and Left Ventricular Systolic Dysfunction and Either Type 2 Diabetes Mellitus With or Without Chronic Kidney Disease or Chronic Kidney Disease Alone	6	Mean Difference (Final Values)	-6.3	0.8771	Chi-squared	-14.9	2.3	90		NA	All	1066	Completed	Phase 2
NCT01807299	4388267	8037070	Conners Scale	NA	Omega 3|Physical Training	Dietary Supplement|Other	attention deficit disorder with hyperactivity|hyperkinesis	Attention Deficit Hyperactivity Disorder	Parallel Assignment	Interventional	Treatment	Randomized	The Effect of Physical Training and the Omega 3 Consumption on Attention Deficit Hyperactivity Disorder in Children	4	Mean Difference (Final Values)	5	0.05	Chi-squared, Corrected			5		NA	Male	68	Completed	N/A
NCT01807520	4388265	8037064	Percentage Change From Baseline in Nail Psoriasis Severity Index (NAPSI) After 16 Weeks of Treatment	antibodies, monoclonal	Secukinumab|Placebo	Biological|Biological	psoriasis	Moderate to Severe Nail Psoriasis	Parallel Assignment	Interventional	Treatment	Randomized	Study of Safety, Tolerability, and Efficacy of Secukinumab in Subjects With Moderate to Severe Nail Psoriasis	3	Mean Difference (Net)	-34.4	0.0001	Mixed model repeated measures	-45.2	-23.5	95	Standard Error of the Mean	5.47	All	198	Completed	Phase 3
NCT01807520	4388266	8037064	Percentage Change From Baseline in Nail Psoriasis Severity Index (NAPSI) After 16 Weeks of Treatment	antibodies, monoclonal	Secukinumab|Placebo	Biological|Biological	psoriasis	Moderate to Severe Nail Psoriasis	Parallel Assignment	Interventional	Treatment	Randomized	Study of Safety, Tolerability, and Efficacy of Secukinumab in Subjects With Moderate to Severe Nail Psoriasis	3	Mean Difference (Net)	-26.7	0.0001	Mixed model reapeated measures	-39.1	-14.3	95	Standard Error of the Mean	6.26	All	198	Completed	Phase 3
NCT01807585	4388264	8037060	Number of Participants With Complete Closure of the Target Vein at 3 Months	NA	VenaSeal SCS|ClosureFast Radiofrequency Ablation (RFA)|Roll-in (VenaSeal SCS)	Device|Device|Device	NA	Great Saphenous Vein (GSV) With Venous Reflux Disease	Parallel Assignment	Interventional	Treatment	Randomized	VenaSeal Sapheon Closure System Pivotal Study (VeClose)	3	Risk Difference (RD)	3.5	0.0001	One tailed Z-test	-0.7	7.6	95		NA	All	242	Completed	N/A
NCT01807637	4388261	8037034	Change From Baseline in Stroke Impact Scale Scores	NA	transcranial direct current stim (tDCS)	Device	stroke	Cerebral Vascular Accident|Stroke	Parallel Assignment	Interventional	Treatment	Randomized	Transcranial Direct Current Stimulation for Improving Gait Training in Stroke	2	Mean Difference (Final Values)	15.67	0.05	ANOVA				Standard Deviation	3.41	All	6	Completed	N/A
NCT01807637	4388262	8037035	Slope of Recruitment Curve. Change From Baseline in the Slope of the Recruitment Curve Based on Motor Evoked Potentials (MEPs).	NA	transcranial direct current stim (tDCS)	Device	stroke	Cerebral Vascular Accident|Stroke	Parallel Assignment	Interventional	Treatment	Randomized	Transcranial Direct Current Stimulation for Improving Gait Training in Stroke	2	Mean Difference (Final Values)	-2.05	0.05	ANOVA				Standard Deviation	1.12	All	6	Completed	N/A
NCT01807637	4388263	8037036	Ankle Dorsiflexion Angle. Change From Baseline in Ankle Dorsiflexion Angle During the Swing Phase of Gait	NA	transcranial direct current stim (tDCS)	Device	stroke	Cerebral Vascular Accident|Stroke	Parallel Assignment	Interventional	Treatment	Randomized	Transcranial Direct Current Stimulation for Improving Gait Training in Stroke	2	Mean Difference (Final Values)	9.1	0.05	Mixed Models Analysis				Standard Error of the Mean	5.37	All	6	Completed	N/A
NCT01807871	4388252	8037018	Adverse Drug Effects	nicotine	nicotine patch, experimental use|nicotine patch, labeled use	Drug|Drug	recurrence	Smoking Cessation	Parallel Assignment	Interventional	Treatment	Randomized	Treatment of Smoking Lapses and Relapses	2		NA	0.24	Chi-squared					NA	All	701	Completed	Phase 4
NCT01807871	4388253	8037020	Point-prevalent Abstinence at 4 Months	nicotine	nicotine patch, experimental use|nicotine patch, labeled use	Drug|Drug	recurrence	Smoking Cessation	Parallel Assignment	Interventional	Treatment	Randomized	Treatment of Smoking Lapses and Relapses	2		NA	0.48	Chi-squared					NA	All	701	Completed	Phase 4
NCT01807923	4388225	8037005	Absolute Change From Baseline in Treatment Satisfaction Questionnaire for Medication (TSQM) Domain Scores at Week 24	ivacaftor	Lumacaftor Plus Ivacaftor Combination|Ivacaftor|Placebo	Drug|Drug|Drug	fibrosis|cystic fibrosis	Cystic Fibrosis, Homozygous for the F508del CFTR Mutation	Parallel Assignment	Interventional	Treatment	Randomized	A Study of Lumacaftor in Combination With Ivacaftor in Cystic Fibrosis Subjects Aged 12 Years and Older Who Are Homozygous for the F508del-CFTR Mutation	3	LS Mean Difference	-4.18	0.0074	MMRM	-7.23	-1.13	95		NA	All	559	Completed	Phase 3
NCT01807923	4388222	8037005	Absolute Change From Baseline in Treatment Satisfaction Questionnaire for Medication (TSQM) Domain Scores at Week 24	ivacaftor	Lumacaftor Plus Ivacaftor Combination|Ivacaftor|Placebo	Drug|Drug|Drug	fibrosis|cystic fibrosis	Cystic Fibrosis, Homozygous for the F508del CFTR Mutation	Parallel Assignment	Interventional	Treatment	Randomized	A Study of Lumacaftor in Combination With Ivacaftor in Cystic Fibrosis Subjects Aged 12 Years and Older Who Are Homozygous for the F508del-CFTR Mutation	3	LS Mean Difference	3.08	0.1472	MMRM	-1.09	7.25	95		NA	All	559	Completed	Phase 3
NCT01807923	4388221	8037005	Absolute Change From Baseline in Treatment Satisfaction Questionnaire for Medication (TSQM) Domain Scores at Week 24	ivacaftor	Lumacaftor Plus Ivacaftor Combination|Ivacaftor|Placebo	Drug|Drug|Drug	fibrosis|cystic fibrosis	Cystic Fibrosis, Homozygous for the F508del CFTR Mutation	Parallel Assignment	Interventional	Treatment	Randomized	A Study of Lumacaftor in Combination With Ivacaftor in Cystic Fibrosis Subjects Aged 12 Years and Older Who Are Homozygous for the F508del-CFTR Mutation	3	LS Mean Difference	5.49	0.0345	MMRM	0.4	10.58	95		NA	All	559	Completed	Phase 3
NCT01807923	4388227	8037005	Absolute Change From Baseline in Treatment Satisfaction Questionnaire for Medication (TSQM) Domain Scores at Week 24	ivacaftor	Lumacaftor Plus Ivacaftor Combination|Ivacaftor|Placebo	Drug|Drug|Drug	fibrosis|cystic fibrosis	Cystic Fibrosis, Homozygous for the F508del CFTR Mutation	Parallel Assignment	Interventional	Treatment	Randomized	A Study of Lumacaftor in Combination With Ivacaftor in Cystic Fibrosis Subjects Aged 12 Years and Older Who Are Homozygous for the F508del-CFTR Mutation	3	LS Mean Difference	5.49	0.016	MMRM	1.03	9.96	95		NA	All	559	Completed	Phase 3
NCT01807923	4388223	8037005	Absolute Change From Baseline in Treatment Satisfaction Questionnaire for Medication (TSQM) Domain Scores at Week 24	ivacaftor	Lumacaftor Plus Ivacaftor Combination|Ivacaftor|Placebo	Drug|Drug|Drug	fibrosis|cystic fibrosis	Cystic Fibrosis, Homozygous for the F508del CFTR Mutation	Parallel Assignment	Interventional	Treatment	Randomized	A Study of Lumacaftor in Combination With Ivacaftor in Cystic Fibrosis Subjects Aged 12 Years and Older Who Are Homozygous for the F508del-CFTR Mutation	3	LS Mean Difference	0.61	0.7721	MMRM	-3.5	4.71	95		NA	All	559	Completed	Phase 3
NCT01807923	4388224	8037005	Absolute Change From Baseline in Treatment Satisfaction Questionnaire for Medication (TSQM) Domain Scores at Week 24	ivacaftor	Lumacaftor Plus Ivacaftor Combination|Ivacaftor|Placebo	Drug|Drug|Drug	fibrosis|cystic fibrosis	Cystic Fibrosis, Homozygous for the F508del CFTR Mutation	Parallel Assignment	Interventional	Treatment	Randomized	A Study of Lumacaftor in Combination With Ivacaftor in Cystic Fibrosis Subjects Aged 12 Years and Older Who Are Homozygous for the F508del-CFTR Mutation	3	LS Mean Difference	-4.74	0.0029	MMRM	-7.85	-1.63	95		NA	All	559	Completed	Phase 3
NCT01807923	4388226	8037005	Absolute Change From Baseline in Treatment Satisfaction Questionnaire for Medication (TSQM) Domain Scores at Week 24	ivacaftor	Lumacaftor Plus Ivacaftor Combination|Ivacaftor|Placebo	Drug|Drug|Drug	fibrosis|cystic fibrosis	Cystic Fibrosis, Homozygous for the F508del CFTR Mutation	Parallel Assignment	Interventional	Treatment	Randomized	A Study of Lumacaftor in Combination With Ivacaftor in Cystic Fibrosis Subjects Aged 12 Years and Older Who Are Homozygous for the F508del-CFTR Mutation	3	LS Mean Difference	5.8	0.0126	MMRM	1.25	10.35	95		NA	All	559	Completed	Phase 3
NCT01807923	4388220	8037005	Absolute Change From Baseline in Treatment Satisfaction Questionnaire for Medication (TSQM) Domain Scores at Week 24	ivacaftor	Lumacaftor Plus Ivacaftor Combination|Ivacaftor|Placebo	Drug|Drug|Drug	fibrosis|cystic fibrosis	Cystic Fibrosis, Homozygous for the F508del CFTR Mutation	Parallel Assignment	Interventional	Treatment	Randomized	A Study of Lumacaftor in Combination With Ivacaftor in Cystic Fibrosis Subjects Aged 12 Years and Older Who Are Homozygous for the F508del-CFTR Mutation	3	LS Mean Difference	6.72	0.0109	MMRM	1.55	11.89	95		NA	All	559	Completed	Phase 3
NCT01807923	4388228	8037006	Absolute Change From Baseline in EQ-5D-3L VAS Score at Week 24	ivacaftor	Lumacaftor Plus Ivacaftor Combination|Ivacaftor|Placebo	Drug|Drug|Drug	fibrosis|cystic fibrosis	Cystic Fibrosis, Homozygous for the F508del CFTR Mutation	Parallel Assignment	Interventional	Treatment	Randomized	A Study of Lumacaftor in Combination With Ivacaftor in Cystic Fibrosis Subjects Aged 12 Years and Older Who Are Homozygous for the F508del-CFTR Mutation	3	LS Mean Difference	1.4	0.3071	MMRM	-1.3	4.2	95		NA	All	559	Completed	Phase 3
NCT01807923	4388229	8037006	Absolute Change From Baseline in EQ-5D-3L VAS Score at Week 24	ivacaftor	Lumacaftor Plus Ivacaftor Combination|Ivacaftor|Placebo	Drug|Drug|Drug	fibrosis|cystic fibrosis	Cystic Fibrosis, Homozygous for the F508del CFTR Mutation	Parallel Assignment	Interventional	Treatment	Randomized	A Study of Lumacaftor in Combination With Ivacaftor in Cystic Fibrosis Subjects Aged 12 Years and Older Who Are Homozygous for the F508del-CFTR Mutation	3	LS Mean Difference	2.1	0.1342	MMRM	-0.7	4.9	95		NA	All	559	Completed	Phase 3
NCT01807923	4388230	8037007	Absolute Change From Baseline in Euro Quality of Life Scale (EuroQol) 5-Dimension-3 Level (EQ-5D-3L) Index Score at Week 24	ivacaftor	Lumacaftor Plus Ivacaftor Combination|Ivacaftor|Placebo	Drug|Drug|Drug	fibrosis|cystic fibrosis	Cystic Fibrosis, Homozygous for the F508del CFTR Mutation	Parallel Assignment	Interventional	Treatment	Randomized	A Study of Lumacaftor in Combination With Ivacaftor in Cystic Fibrosis Subjects Aged 12 Years and Older Who Are Homozygous for the F508del-CFTR Mutation	3	LS Mean Difference	0.0095	0.3613	MMRM	-0.0109	0.0298	95		NA	All	559	Completed	Phase 3
NCT01807923	4388231	8037007	Absolute Change From Baseline in Euro Quality of Life Scale (EuroQol) 5-Dimension-3 Level (EQ-5D-3L) Index Score at Week 24	ivacaftor	Lumacaftor Plus Ivacaftor Combination|Ivacaftor|Placebo	Drug|Drug|Drug	fibrosis|cystic fibrosis	Cystic Fibrosis, Homozygous for the F508del CFTR Mutation	Parallel Assignment	Interventional	Treatment	Randomized	A Study of Lumacaftor in Combination With Ivacaftor in Cystic Fibrosis Subjects Aged 12 Years and Older Who Are Homozygous for the F508del-CFTR Mutation	3	LS Mean Difference	0.006	0.5604	MMRM	-0.0142	0.0262	95		NA	All	559	Completed	Phase 3
NCT01807923	4388233	8037008	Percentage of Participants With At Least 1 Pulmonary Exacerbation Event	ivacaftor	Lumacaftor Plus Ivacaftor Combination|Ivacaftor|Placebo	Drug|Drug|Drug	fibrosis|cystic fibrosis	Cystic Fibrosis, Homozygous for the F508del CFTR Mutation	Parallel Assignment	Interventional	Treatment	Randomized	A Study of Lumacaftor in Combination With Ivacaftor in Cystic Fibrosis Subjects Aged 12 Years and Older Who Are Homozygous for the F508del-CFTR Mutation	3	Odds Ratio (OR)	0.6565	0.0552	Cochran-Mantel-Haenszel	0.4266	1.0103	95		NA	All	559	Completed	Phase 3
NCT01807923	4388232	8037008	Percentage of Participants With At Least 1 Pulmonary Exacerbation Event	ivacaftor	Lumacaftor Plus Ivacaftor Combination|Ivacaftor|Placebo	Drug|Drug|Drug	fibrosis|cystic fibrosis	Cystic Fibrosis, Homozygous for the F508del CFTR Mutation	Parallel Assignment	Interventional	Treatment	Randomized	A Study of Lumacaftor in Combination With Ivacaftor in Cystic Fibrosis Subjects Aged 12 Years and Older Who Are Homozygous for the F508del-CFTR Mutation	3	Odds Ratio (OR)	0.6438	0.0512	Cochran-Mantel-Haenszel	0.4142	1.0005	95		NA	All	559	Completed	Phase 3
NCT01807923	4388235	8037009	Time-to-First Pulmonary Exacerbation	ivacaftor	Lumacaftor Plus Ivacaftor Combination|Ivacaftor|Placebo	Drug|Drug|Drug	fibrosis|cystic fibrosis	Cystic Fibrosis, Homozygous for the F508del CFTR Mutation	Parallel Assignment	Interventional	Treatment	Randomized	A Study of Lumacaftor in Combination With Ivacaftor in Cystic Fibrosis Subjects Aged 12 Years and Older Who Are Homozygous for the F508del-CFTR Mutation	3	Hazard Ratio (HR)	0.692	0.0396	Cox Proportional Hazard Regression					NA	All	559	Completed	Phase 3
NCT01807923	4388234	8037009	Time-to-First Pulmonary Exacerbation	ivacaftor	Lumacaftor Plus Ivacaftor Combination|Ivacaftor|Placebo	Drug|Drug|Drug	fibrosis|cystic fibrosis	Cystic Fibrosis, Homozygous for the F508del CFTR Mutation	Parallel Assignment	Interventional	Treatment	Randomized	A Study of Lumacaftor in Combination With Ivacaftor in Cystic Fibrosis Subjects Aged 12 Years and Older Who Are Homozygous for the F508del-CFTR Mutation	3	Hazard Ratio (HR)	0.691	0.0385	Cox Proportional Hazard Regression					NA	All	559	Completed	Phase 3
NCT01807923	4388236	8037010	Absolute Change From Baseline in BMI-for-age Z-score at Week 24	ivacaftor	Lumacaftor Plus Ivacaftor Combination|Ivacaftor|Placebo	Drug|Drug|Drug	fibrosis|cystic fibrosis	Cystic Fibrosis, Homozygous for the F508del CFTR Mutation	Parallel Assignment	Interventional	Treatment	Randomized	A Study of Lumacaftor in Combination With Ivacaftor in Cystic Fibrosis Subjects Aged 12 Years and Older Who Are Homozygous for the F508del-CFTR Mutation	3	LS Mean Difference	0.0781	0.2713	MMRM	-0.0615	0.2176	95		NA	All	559	Completed	Phase 3
NCT01807923	4388237	8037010	Absolute Change From Baseline in BMI-for-age Z-score at Week 24	ivacaftor	Lumacaftor Plus Ivacaftor Combination|Ivacaftor|Placebo	Drug|Drug|Drug	fibrosis|cystic fibrosis	Cystic Fibrosis, Homozygous for the F508del CFTR Mutation	Parallel Assignment	Interventional	Treatment	Randomized	A Study of Lumacaftor in Combination With Ivacaftor in Cystic Fibrosis Subjects Aged 12 Years and Older Who Are Homozygous for the F508del-CFTR Mutation	3	LS Mean Difference	0.098	0.1539	MMRM	-0.037	0.233	95		NA	All	559	Completed	Phase 3
NCT01807923	4388239	8037011	Absolute Change From Baseline in Weight at Week 24	ivacaftor	Lumacaftor Plus Ivacaftor Combination|Ivacaftor|Placebo	Drug|Drug|Drug	fibrosis|cystic fibrosis	Cystic Fibrosis, Homozygous for the F508del CFTR Mutation	Parallel Assignment	Interventional	Treatment	Randomized	A Study of Lumacaftor in Combination With Ivacaftor in Cystic Fibrosis Subjects Aged 12 Years and Older Who Are Homozygous for the F508del-CFTR Mutation	3	LS Mean Difference	0.4	0.1565	MMRM	-0.16	0.96	95		NA	All	559	Completed	Phase 3
NCT01807923	4388238	8037011	Absolute Change From Baseline in Weight at Week 24	ivacaftor	Lumacaftor Plus Ivacaftor Combination|Ivacaftor|Placebo	Drug|Drug|Drug	fibrosis|cystic fibrosis	Cystic Fibrosis, Homozygous for the F508del CFTR Mutation	Parallel Assignment	Interventional	Treatment	Randomized	A Study of Lumacaftor in Combination With Ivacaftor in Cystic Fibrosis Subjects Aged 12 Years and Older Who Are Homozygous for the F508del-CFTR Mutation	3	LS Mean Difference	0.3	0.2992	MMRM	-0.26	0.86	95		NA	All	559	Completed	Phase 3
NCT01807923	4388240	8037012	Number of Pulmonary Exacerbation Events	ivacaftor	Lumacaftor Plus Ivacaftor Combination|Ivacaftor|Placebo	Drug|Drug|Drug	fibrosis|cystic fibrosis	Cystic Fibrosis, Homozygous for the F508del CFTR Mutation	Parallel Assignment	Interventional	Treatment	Randomized	A Study of Lumacaftor in Combination With Ivacaftor in Cystic Fibrosis Subjects Aged 12 Years and Older Who Are Homozygous for the F508del-CFTR Mutation	3	Event Rate Ratio	0.6643	0.0169	Negative Binomial Regression	0.4749	0.9291	95		NA	All	559	Completed	Phase 3
NCT01807923	4388241	8037012	Number of Pulmonary Exacerbation Events	ivacaftor	Lumacaftor Plus Ivacaftor Combination|Ivacaftor|Placebo	Drug|Drug|Drug	fibrosis|cystic fibrosis	Cystic Fibrosis, Homozygous for the F508del CFTR Mutation	Parallel Assignment	Interventional	Treatment	Randomized	A Study of Lumacaftor in Combination With Ivacaftor in Cystic Fibrosis Subjects Aged 12 Years and Older Who Are Homozygous for the F508del-CFTR Mutation	3	Event Rate Ratio	0.7186	0.0491	Negative Binomial Regression	0.517	0.9987	95		NA	All	559	Completed	Phase 3
NCT01807923	4388243	8037013	Percentage of Participants With Response Based on Percent Predicted FEV1	ivacaftor	Lumacaftor Plus Ivacaftor Combination|Ivacaftor|Placebo	Drug|Drug|Drug	fibrosis|cystic fibrosis	Cystic Fibrosis, Homozygous for the F508del CFTR Mutation	Parallel Assignment	Interventional	Treatment	Randomized	A Study of Lumacaftor in Combination With Ivacaftor in Cystic Fibrosis Subjects Aged 12 Years and Older Who Are Homozygous for the F508del-CFTR Mutation	3	Odds Ratio (OR)	2.9378	0.0001	Cochran-Mantel-Haenszel	1.8786	4.5941	95		NA	All	559	Completed	Phase 3
NCT01807923	4388242	8037013	Percentage of Participants With Response Based on Percent Predicted FEV1	ivacaftor	Lumacaftor Plus Ivacaftor Combination|Ivacaftor|Placebo	Drug|Drug|Drug	fibrosis|cystic fibrosis	Cystic Fibrosis, Homozygous for the F508del CFTR Mutation	Parallel Assignment	Interventional	Treatment	Randomized	A Study of Lumacaftor in Combination With Ivacaftor in Cystic Fibrosis Subjects Aged 12 Years and Older Who Are Homozygous for the F508del-CFTR Mutation	3	Odds Ratio (OR)	2.0592	0.0023	Cochran-Mantel-Haenszel	1.292	3.2819	95		NA	All	559	Completed	Phase 3
NCT01807923	4388244	8037014	Absolute Change From Baseline in Cystic Fibrosis Questionnaire-Revised (CFQ-R) Respiratory Domain Score at Week 24	ivacaftor	Lumacaftor Plus Ivacaftor Combination|Ivacaftor|Placebo	Drug|Drug|Drug	fibrosis|cystic fibrosis	Cystic Fibrosis, Homozygous for the F508del CFTR Mutation	Parallel Assignment	Interventional	Treatment	Randomized	A Study of Lumacaftor in Combination With Ivacaftor in Cystic Fibrosis Subjects Aged 12 Years and Older Who Are Homozygous for the F508del-CFTR Mutation	3	LS Mean Difference	1.5	0.3569	MMRM	-1.69	4.69	95		NA	All	559	Completed	Phase 3
NCT01807923	4388245	8037014	Absolute Change From Baseline in Cystic Fibrosis Questionnaire-Revised (CFQ-R) Respiratory Domain Score at Week 24	ivacaftor	Lumacaftor Plus Ivacaftor Combination|Ivacaftor|Placebo	Drug|Drug|Drug	fibrosis|cystic fibrosis	Cystic Fibrosis, Homozygous for the F508del CFTR Mutation	Parallel Assignment	Interventional	Treatment	Randomized	A Study of Lumacaftor in Combination With Ivacaftor in Cystic Fibrosis Subjects Aged 12 Years and Older Who Are Homozygous for the F508del-CFTR Mutation	3	LS Mean Difference	3.88	0.0168	MMRM	0.7	7.05	95		NA	All	559	Completed	Phase 3
NCT01807923	4388246	8037015	Absolute Change From Baseline in Body Mass Index (BMI) at Week 24	ivacaftor	Lumacaftor Plus Ivacaftor Combination|Ivacaftor|Placebo	Drug|Drug|Drug	fibrosis|cystic fibrosis	Cystic Fibrosis, Homozygous for the F508del CFTR Mutation	Parallel Assignment	Interventional	Treatment	Randomized	A Study of Lumacaftor in Combination With Ivacaftor in Cystic Fibrosis Subjects Aged 12 Years and Older Who Are Homozygous for the F508del-CFTR Mutation	3	LS Mean Difference	0.13	0.1938	MMRM	-0.07	0.32	95		NA	All	559	Completed	Phase 3
NCT01807923	4388247	8037015	Absolute Change From Baseline in Body Mass Index (BMI) at Week 24	ivacaftor	Lumacaftor Plus Ivacaftor Combination|Ivacaftor|Placebo	Drug|Drug|Drug	fibrosis|cystic fibrosis	Cystic Fibrosis, Homozygous for the F508del CFTR Mutation	Parallel Assignment	Interventional	Treatment	Randomized	A Study of Lumacaftor in Combination With Ivacaftor in Cystic Fibrosis Subjects Aged 12 Years and Older Who Are Homozygous for the F508del-CFTR Mutation	3	LS Mean Difference	0.16	0.1122	MMRM	-0.04	0.35	95		NA	All	559	Completed	Phase 3
NCT01807923	4388248	8037016	Relative Change From Baseline in Percent Predicted FEV1 at Week 24	ivacaftor	Lumacaftor Plus Ivacaftor Combination|Ivacaftor|Placebo	Drug|Drug|Drug	fibrosis|cystic fibrosis	Cystic Fibrosis, Homozygous for the F508del CFTR Mutation	Parallel Assignment	Interventional	Treatment	Randomized	A Study of Lumacaftor in Combination With Ivacaftor in Cystic Fibrosis Subjects Aged 12 Years and Older Who Are Homozygous for the F508del-CFTR Mutation	3	LS Mean Difference	4.33	0.0006	MMRM	1.86	6.8	95		NA	All	559	Completed	Phase 3
NCT01807923	4388249	8037016	Relative Change From Baseline in Percent Predicted FEV1 at Week 24	ivacaftor	Lumacaftor Plus Ivacaftor Combination|Ivacaftor|Placebo	Drug|Drug|Drug	fibrosis|cystic fibrosis	Cystic Fibrosis, Homozygous for the F508del CFTR Mutation	Parallel Assignment	Interventional	Treatment	Randomized	A Study of Lumacaftor in Combination With Ivacaftor in Cystic Fibrosis Subjects Aged 12 Years and Older Who Are Homozygous for the F508del-CFTR Mutation	3	LS Mean Difference	6.73	0.0001	MMRM	4.27	9.19	95		NA	All	559	Completed	Phase 3
NCT01807923	4388250	8037017	Absolute Change From Baseline in Percent Predicted Forced Expiratory Volume in 1 Second (FEV1) at Week 24	ivacaftor	Lumacaftor Plus Ivacaftor Combination|Ivacaftor|Placebo	Drug|Drug|Drug	fibrosis|cystic fibrosis	Cystic Fibrosis, Homozygous for the F508del CFTR Mutation	Parallel Assignment	Interventional	Treatment	Randomized	A Study of Lumacaftor in Combination With Ivacaftor in Cystic Fibrosis Subjects Aged 12 Years and Older Who Are Homozygous for the F508del-CFTR Mutation	3	LS Mean Difference	2.6	0.0003	MMRM	1.18	4.01	95		NA	All	559	Completed	Phase 3
NCT01807923	4388251	8037017	Absolute Change From Baseline in Percent Predicted Forced Expiratory Volume in 1 Second (FEV1) at Week 24	ivacaftor	Lumacaftor Plus Ivacaftor Combination|Ivacaftor|Placebo	Drug|Drug|Drug	fibrosis|cystic fibrosis	Cystic Fibrosis, Homozygous for the F508del CFTR Mutation	Parallel Assignment	Interventional	Treatment	Randomized	A Study of Lumacaftor in Combination With Ivacaftor in Cystic Fibrosis Subjects Aged 12 Years and Older Who Are Homozygous for the F508del-CFTR Mutation	3	Least Squares (LS) Mean Difference	4.03	0.0001	MMRM	2.62	5.44	95		NA	All	559	Completed	Phase 3
NCT01807949	4388192	8036990	Absolute Change From Baseline in Treatment Satisfaction Questionnaire for Medication (TSQM) Domain Scores at Week 24	ivacaftor	Placebo|Lumacaftor Plus Ivacaftor Combination|Ivacaftor	Drug|Drug|Drug	fibrosis|cystic fibrosis	Cystic Fibrosis, Homozygous for the F508del CFTR Mutation	Parallel Assignment	Interventional	Treatment	Randomized	A Study of Lumacaftor in Combination With Ivacaftor in Cystic Fibrosis Subjects Aged 12 Years and Older Who Are Homozygous for the F508del-CFTR Mutation	3	LS Mean Difference	-4.29	0.0054	MMRM	-7.31	-1.28	95		NA	All	563	Completed	Phase 3
NCT01807949	4388191	8036990	Absolute Change From Baseline in Treatment Satisfaction Questionnaire for Medication (TSQM) Domain Scores at Week 24	ivacaftor	Placebo|Lumacaftor Plus Ivacaftor Combination|Ivacaftor	Drug|Drug|Drug	fibrosis|cystic fibrosis	Cystic Fibrosis, Homozygous for the F508del CFTR Mutation	Parallel Assignment	Interventional	Treatment	Randomized	A Study of Lumacaftor in Combination With Ivacaftor in Cystic Fibrosis Subjects Aged 12 Years and Older Who Are Homozygous for the F508del-CFTR Mutation	3	LS Mean Difference	0	1	MMRM	-4.07	4.07	95		NA	All	563	Completed	Phase 3
NCT01807949	4388188	8036990	Absolute Change From Baseline in Treatment Satisfaction Questionnaire for Medication (TSQM) Domain Scores at Week 24	ivacaftor	Placebo|Lumacaftor Plus Ivacaftor Combination|Ivacaftor	Drug|Drug|Drug	fibrosis|cystic fibrosis	Cystic Fibrosis, Homozygous for the F508del CFTR Mutation	Parallel Assignment	Interventional	Treatment	Randomized	A Study of Lumacaftor in Combination With Ivacaftor in Cystic Fibrosis Subjects Aged 12 Years and Older Who Are Homozygous for the F508del-CFTR Mutation	3	LS Mean Difference	7.16	0.0045	MMRM	2.23	12.08	95		NA	All	563	Completed	Phase 3
NCT01807949	4388195	8036990	Absolute Change From Baseline in Treatment Satisfaction Questionnaire for Medication (TSQM) Domain Scores at Week 24	ivacaftor	Placebo|Lumacaftor Plus Ivacaftor Combination|Ivacaftor	Drug|Drug|Drug	fibrosis|cystic fibrosis	Cystic Fibrosis, Homozygous for the F508del CFTR Mutation	Parallel Assignment	Interventional	Treatment	Randomized	A Study of Lumacaftor in Combination With Ivacaftor in Cystic Fibrosis Subjects Aged 12 Years and Older Who Are Homozygous for the F508del-CFTR Mutation	3	LS Mean Difference	8.64	0.0005	MMRM	3.77	13.51	95		NA	All	563	Completed	Phase 3
NCT01807949	4388190	8036990	Absolute Change From Baseline in Treatment Satisfaction Questionnaire for Medication (TSQM) Domain Scores at Week 24	ivacaftor	Placebo|Lumacaftor Plus Ivacaftor Combination|Ivacaftor	Drug|Drug|Drug	fibrosis|cystic fibrosis	Cystic Fibrosis, Homozygous for the F508del CFTR Mutation	Parallel Assignment	Interventional	Treatment	Randomized	A Study of Lumacaftor in Combination With Ivacaftor in Cystic Fibrosis Subjects Aged 12 Years and Older Who Are Homozygous for the F508del-CFTR Mutation	3	LS Mean Difference	0.32	0.8777	MMRM	-3.74	4.37	95		NA	All	563	Completed	Phase 3
NCT01807949	4388194	8036990	Absolute Change From Baseline in Treatment Satisfaction Questionnaire for Medication (TSQM) Domain Scores at Week 24	ivacaftor	Placebo|Lumacaftor Plus Ivacaftor Combination|Ivacaftor	Drug|Drug|Drug	fibrosis|cystic fibrosis	Cystic Fibrosis, Homozygous for the F508del CFTR Mutation	Parallel Assignment	Interventional	Treatment	Randomized	A Study of Lumacaftor in Combination With Ivacaftor in Cystic Fibrosis Subjects Aged 12 Years and Older Who Are Homozygous for the F508del-CFTR Mutation	3	LS Mean Difference	11.61	0.0001	MMRM	6.75	16.48	95		NA	All	563	Completed	Phase 3
NCT01807949	4388189	8036990	Absolute Change From Baseline in Treatment Satisfaction Questionnaire for Medication (TSQM) Domain Scores at Week 24	ivacaftor	Placebo|Lumacaftor Plus Ivacaftor Combination|Ivacaftor	Drug|Drug|Drug	fibrosis|cystic fibrosis	Cystic Fibrosis, Homozygous for the F508del CFTR Mutation	Parallel Assignment	Interventional	Treatment	Randomized	A Study of Lumacaftor in Combination With Ivacaftor in Cystic Fibrosis Subjects Aged 12 Years and Older Who Are Homozygous for the F508del-CFTR Mutation	3	LS Mean Difference	4.64	0.0668	MMRM	-0.32	9.61	95		NA	All	563	Completed	Phase 3
NCT01807949	4388193	8036990	Absolute Change From Baseline in Treatment Satisfaction Questionnaire for Medication (TSQM) Domain Scores at Week 24	ivacaftor	Placebo|Lumacaftor Plus Ivacaftor Combination|Ivacaftor	Drug|Drug|Drug	fibrosis|cystic fibrosis	Cystic Fibrosis, Homozygous for the F508del CFTR Mutation	Parallel Assignment	Interventional	Treatment	Randomized	A Study of Lumacaftor in Combination With Ivacaftor in Cystic Fibrosis Subjects Aged 12 Years and Older Who Are Homozygous for the F508del-CFTR Mutation	3	LS Mean Difference	-3.18	0.0403	MMRM	-6.21	-0.14	95		NA	All	563	Completed	Phase 3
NCT01807949	4388196	8036991	Absolute Change From Baseline in EQ-5D-3L VAS Score at Week 24	ivacaftor	Placebo|Lumacaftor Plus Ivacaftor Combination|Ivacaftor	Drug|Drug|Drug	fibrosis|cystic fibrosis	Cystic Fibrosis, Homozygous for the F508del CFTR Mutation	Parallel Assignment	Interventional	Treatment	Randomized	A Study of Lumacaftor in Combination With Ivacaftor in Cystic Fibrosis Subjects Aged 12 Years and Older Who Are Homozygous for the F508del-CFTR Mutation	3	LS Mean Difference	3.3	0.0262	MMRM	0.4	6.2	95		NA	All	563	Completed	Phase 3
NCT01807949	4388197	8036991	Absolute Change From Baseline in EQ-5D-3L VAS Score at Week 24	ivacaftor	Placebo|Lumacaftor Plus Ivacaftor Combination|Ivacaftor	Drug|Drug|Drug	fibrosis|cystic fibrosis	Cystic Fibrosis, Homozygous for the F508del CFTR Mutation	Parallel Assignment	Interventional	Treatment	Randomized	A Study of Lumacaftor in Combination With Ivacaftor in Cystic Fibrosis Subjects Aged 12 Years and Older Who Are Homozygous for the F508del-CFTR Mutation	3	LS Mean Difference	2.4	0.1034	MMRM	-0.5	5.3	95		NA	All	563	Completed	Phase 3
NCT01807949	4388199	8036992	Absolute Change From Baseline in Euro Quality of Life Scale (EuroQol) 5-Dimension-3 Level (EQ-5D-3L) Index Score at Week 24	ivacaftor	Placebo|Lumacaftor Plus Ivacaftor Combination|Ivacaftor	Drug|Drug|Drug	fibrosis|cystic fibrosis	Cystic Fibrosis, Homozygous for the F508del CFTR Mutation	Parallel Assignment	Interventional	Treatment	Randomized	A Study of Lumacaftor in Combination With Ivacaftor in Cystic Fibrosis Subjects Aged 12 Years and Older Who Are Homozygous for the F508del-CFTR Mutation	3	LS Mean Difference	-0.0028	0.7679	MMRM	-0.0211	0.0156	95		NA	All	563	Completed	Phase 3
NCT01807949	4388198	8036992	Absolute Change From Baseline in Euro Quality of Life Scale (EuroQol) 5-Dimension-3 Level (EQ-5D-3L) Index Score at Week 24	ivacaftor	Placebo|Lumacaftor Plus Ivacaftor Combination|Ivacaftor	Drug|Drug|Drug	fibrosis|cystic fibrosis	Cystic Fibrosis, Homozygous for the F508del CFTR Mutation	Parallel Assignment	Interventional	Treatment	Randomized	A Study of Lumacaftor in Combination With Ivacaftor in Cystic Fibrosis Subjects Aged 12 Years and Older Who Are Homozygous for the F508del-CFTR Mutation	3	LS Mean Difference	-0.0009	0.9214	MMRM	-0.0192	0.0174	95		NA	All	563	Completed	Phase 3
NCT01807949	4388201	8036993	Percentage of Participants With At Least 1 Pulmonary Exacerbation Event	ivacaftor	Placebo|Lumacaftor Plus Ivacaftor Combination|Ivacaftor	Drug|Drug|Drug	fibrosis|cystic fibrosis	Cystic Fibrosis, Homozygous for the F508del CFTR Mutation	Parallel Assignment	Interventional	Treatment	Randomized	A Study of Lumacaftor in Combination With Ivacaftor in Cystic Fibrosis Subjects Aged 12 Years and Older Who Are Homozygous for the F508del-CFTR Mutation	3	Odds Ratio (OR)	0.6373	0.0393	Cochran-Mantel-Haenszel	0.416	0.9764	95		NA	All	563	Completed	Phase 3
NCT01807949	4388200	8036993	Percentage of Participants With At Least 1 Pulmonary Exacerbation Event	ivacaftor	Placebo|Lumacaftor Plus Ivacaftor Combination|Ivacaftor	Drug|Drug|Drug	fibrosis|cystic fibrosis	Cystic Fibrosis, Homozygous for the F508del CFTR Mutation	Parallel Assignment	Interventional	Treatment	Randomized	A Study of Lumacaftor in Combination With Ivacaftor in Cystic Fibrosis Subjects Aged 12 Years and Older Who Are Homozygous for the F508del-CFTR Mutation	3	Odds Ratio (OR)	0.4429	0.0002	Cochran-Mantel-Haenszel	0.2863	0.6851	95		NA	All	563	Completed	Phase 3
NCT01807949	4388203	8036994	Time-to-First Pulmonary Exacerbation	ivacaftor	Placebo|Lumacaftor Plus Ivacaftor Combination|Ivacaftor	Drug|Drug|Drug	fibrosis|cystic fibrosis	Cystic Fibrosis, Homozygous for the F508del CFTR Mutation	Parallel Assignment	Interventional	Treatment	Randomized	A Study of Lumacaftor in Combination With Ivacaftor in Cystic Fibrosis Subjects Aged 12 Years and Older Who Are Homozygous for the F508del-CFTR Mutation	3	Hazard Ratio (HR)	0.716	0.0384	Cox Proportional Hazard Regression					NA	All	563	Completed	Phase 3
NCT01807949	4388202	8036994	Time-to-First Pulmonary Exacerbation	ivacaftor	Placebo|Lumacaftor Plus Ivacaftor Combination|Ivacaftor	Drug|Drug|Drug	fibrosis|cystic fibrosis	Cystic Fibrosis, Homozygous for the F508del CFTR Mutation	Parallel Assignment	Interventional	Treatment	Randomized	A Study of Lumacaftor in Combination With Ivacaftor in Cystic Fibrosis Subjects Aged 12 Years and Older Who Are Homozygous for the F508del-CFTR Mutation	3	Hazard Ratio (HR)	0.533	0.0003	Cox Proportional Hazard Regression					NA	All	563	Completed	Phase 3
NCT01807949	4388204	8036995	Absolute Change From Baseline in BMI-for-age Z-score at Week 24	ivacaftor	Placebo|Lumacaftor Plus Ivacaftor Combination|Ivacaftor	Drug|Drug|Drug	fibrosis|cystic fibrosis	Cystic Fibrosis, Homozygous for the F508del CFTR Mutation	Parallel Assignment	Interventional	Treatment	Randomized	A Study of Lumacaftor in Combination With Ivacaftor in Cystic Fibrosis Subjects Aged 12 Years and Older Who Are Homozygous for the F508del-CFTR Mutation	3	LS Mean Difference	0.2217	0.0006	MMRM	0.0961	0.3473	95		NA	All	563	Completed	Phase 3
NCT01807949	4388205	8036995	Absolute Change From Baseline in BMI-for-age Z-score at Week 24	ivacaftor	Placebo|Lumacaftor Plus Ivacaftor Combination|Ivacaftor	Drug|Drug|Drug	fibrosis|cystic fibrosis	Cystic Fibrosis, Homozygous for the F508del CFTR Mutation	Parallel Assignment	Interventional	Treatment	Randomized	A Study of Lumacaftor in Combination With Ivacaftor in Cystic Fibrosis Subjects Aged 12 Years and Older Who Are Homozygous for the F508del-CFTR Mutation	3	LS Mean Difference	0.2313	0.0005	MMRM	0.1037	0.3589	95		NA	All	563	Completed	Phase 3
NCT01807949	4388207	8036996	Absolute Change From Baseline in Weight at Week 24	ivacaftor	Placebo|Lumacaftor Plus Ivacaftor Combination|Ivacaftor	Drug|Drug|Drug	fibrosis|cystic fibrosis	Cystic Fibrosis, Homozygous for the F508del CFTR Mutation	Parallel Assignment	Interventional	Treatment	Randomized	A Study of Lumacaftor in Combination With Ivacaftor in Cystic Fibrosis Subjects Aged 12 Years and Older Who Are Homozygous for the F508del-CFTR Mutation	3	LS Mean Difference	1.13	0.0001	MMRM	0.62	1.64	95		NA	All	563	Completed	Phase 3
NCT01807949	4388206	8036996	Absolute Change From Baseline in Weight at Week 24	ivacaftor	Placebo|Lumacaftor Plus Ivacaftor Combination|Ivacaftor	Drug|Drug|Drug	fibrosis|cystic fibrosis	Cystic Fibrosis, Homozygous for the F508del CFTR Mutation	Parallel Assignment	Interventional	Treatment	Randomized	A Study of Lumacaftor in Combination With Ivacaftor in Cystic Fibrosis Subjects Aged 12 Years and Older Who Are Homozygous for the F508del-CFTR Mutation	3	LS Mean Difference	0.95	0.0003	MMRM	0.43	1.46	95		NA	All	563	Completed	Phase 3
NCT01807949	4388209	8036997	Number of Pulmonary Exacerbation Events	ivacaftor	Placebo|Lumacaftor Plus Ivacaftor Combination|Ivacaftor	Drug|Drug|Drug	fibrosis|cystic fibrosis	Cystic Fibrosis, Homozygous for the F508del CFTR Mutation	Parallel Assignment	Interventional	Treatment	Randomized	A Study of Lumacaftor in Combination With Ivacaftor in Cystic Fibrosis Subjects Aged 12 Years and Older Who Are Homozygous for the F508del-CFTR Mutation	3	Event Rate Ratio	0.6912	0.0116	Negative Binomial Regression	0.5187	0.9209	95		NA	All	563	Completed	Phase 3
NCT01807949	4388208	8036997	Number of Pulmonary Exacerbation Events	ivacaftor	Placebo|Lumacaftor Plus Ivacaftor Combination|Ivacaftor	Drug|Drug|Drug	fibrosis|cystic fibrosis	Cystic Fibrosis, Homozygous for the F508del CFTR Mutation	Parallel Assignment	Interventional	Treatment	Randomized	A Study of Lumacaftor in Combination With Ivacaftor in Cystic Fibrosis Subjects Aged 12 Years and Older Who Are Homozygous for the F508del-CFTR Mutation	3	Event Rate Ratio	0.5659	0.0002	Negative Binomial Regression	0.4191	0.7641	95		NA	All	563	Completed	Phase 3
NCT01807949	4388210	8036998	Percentage of Participants With Response Based on Percent Predicted FEV1	ivacaftor	Placebo|Lumacaftor Plus Ivacaftor Combination|Ivacaftor	Drug|Drug|Drug	fibrosis|cystic fibrosis	Cystic Fibrosis, Homozygous for the F508del CFTR Mutation	Parallel Assignment	Interventional	Treatment	Randomized	A Study of Lumacaftor in Combination With Ivacaftor in Cystic Fibrosis Subjects Aged 12 Years and Older Who Are Homozygous for the F508del-CFTR Mutation	3	Odds Ratio (OR)	2.3834	0.0001	Cochran-Mantel-Haenszel	1.5234	3.7286	95		NA	All	563	Completed	Phase 3
NCT01807949	4388211	8036998	Percentage of Participants With Response Based on Percent Predicted FEV1	ivacaftor	Placebo|Lumacaftor Plus Ivacaftor Combination|Ivacaftor	Drug|Drug|Drug	fibrosis|cystic fibrosis	Cystic Fibrosis, Homozygous for the F508del CFTR Mutation	Parallel Assignment	Interventional	Treatment	Randomized	A Study of Lumacaftor in Combination With Ivacaftor in Cystic Fibrosis Subjects Aged 12 Years and Older Who Are Homozygous for the F508del-CFTR Mutation	3	Odds Ratio (OR)	2.9568	0.0001	Cochran-Mantel-Haenszel	1.8829	4.6431	95		NA	All	563	Completed	Phase 3
NCT01807949	4388212	8036999	Absolute Change From Baseline in Cystic Fibrosis Questionnaire-Revised (CFQ-R) Respiratory Domain Score at Week 24	ivacaftor	Placebo|Lumacaftor Plus Ivacaftor Combination|Ivacaftor	Drug|Drug|Drug	fibrosis|cystic fibrosis	Cystic Fibrosis, Homozygous for the F508del CFTR Mutation	Parallel Assignment	Interventional	Treatment	Randomized	A Study of Lumacaftor in Combination With Ivacaftor in Cystic Fibrosis Subjects Aged 12 Years and Older Who Are Homozygous for the F508del-CFTR Mutation	3	LS Mean Difference	2.85	0.0736	MMRM	-0.27	5.98	95		NA	All	563	Completed	Phase 3
NCT01807949	4388213	8036999	Absolute Change From Baseline in Cystic Fibrosis Questionnaire-Revised (CFQ-R) Respiratory Domain Score at Week 24	ivacaftor	Placebo|Lumacaftor Plus Ivacaftor Combination|Ivacaftor	Drug|Drug|Drug	fibrosis|cystic fibrosis	Cystic Fibrosis, Homozygous for the F508del CFTR Mutation	Parallel Assignment	Interventional	Treatment	Randomized	A Study of Lumacaftor in Combination With Ivacaftor in Cystic Fibrosis Subjects Aged 12 Years and Older Who Are Homozygous for the F508del-CFTR Mutation	3	LS Mean Difference	2.21	0.1651	MMRM	-0.91	5.33	95		NA	All	563	Completed	Phase 3
NCT01807949	4388214	8037000	Absolute Change From Baseline in Body Mass Index (BMI) at Week 24	ivacaftor	Placebo|Lumacaftor Plus Ivacaftor Combination|Ivacaftor	Drug|Drug|Drug	fibrosis|cystic fibrosis	Cystic Fibrosis, Homozygous for the F508del CFTR Mutation	Parallel Assignment	Interventional	Treatment	Randomized	A Study of Lumacaftor in Combination With Ivacaftor in Cystic Fibrosis Subjects Aged 12 Years and Older Who Are Homozygous for the F508del-CFTR Mutation	3	LS Mean Difference	0.36	0.0001	MMRM	0.17	0.54	95		NA	All	563	Completed	Phase 3
NCT01807949	4388215	8037000	Absolute Change From Baseline in Body Mass Index (BMI) at Week 24	ivacaftor	Placebo|Lumacaftor Plus Ivacaftor Combination|Ivacaftor	Drug|Drug|Drug	fibrosis|cystic fibrosis	Cystic Fibrosis, Homozygous for the F508del CFTR Mutation	Parallel Assignment	Interventional	Treatment	Randomized	A Study of Lumacaftor in Combination With Ivacaftor in Cystic Fibrosis Subjects Aged 12 Years and Older Who Are Homozygous for the F508del-CFTR Mutation	3	LS Mean Difference	0.41	0.0001	MMRM	0.23	0.59	95		NA	All	563	Completed	Phase 3
NCT01807949	4388216	8037001	Relative Change From Baseline in Percent Predicted FEV1 at Week 24	ivacaftor	Placebo|Lumacaftor Plus Ivacaftor Combination|Ivacaftor	Drug|Drug|Drug	fibrosis|cystic fibrosis	Cystic Fibrosis, Homozygous for the F508del CFTR Mutation	Parallel Assignment	Interventional	Treatment	Randomized	A Study of Lumacaftor in Combination With Ivacaftor in Cystic Fibrosis Subjects Aged 12 Years and Older Who Are Homozygous for the F508del-CFTR Mutation	3	LS Mean Difference	5.25	0.0001	MMRM	2.69	7.81	95		NA	All	563	Completed	Phase 3
NCT01807949	4388217	8037001	Relative Change From Baseline in Percent Predicted FEV1 at Week 24	ivacaftor	Placebo|Lumacaftor Plus Ivacaftor Combination|Ivacaftor	Drug|Drug|Drug	fibrosis|cystic fibrosis	Cystic Fibrosis, Homozygous for the F508del CFTR Mutation	Parallel Assignment	Interventional	Treatment	Randomized	A Study of Lumacaftor in Combination With Ivacaftor in Cystic Fibrosis Subjects Aged 12 Years and Older Who Are Homozygous for the F508del-CFTR Mutation	3	LS Mean Difference	4.42	0.0007	MMRM	1.86	6.98	95		NA	All	563	Completed	Phase 3
NCT01807949	4388218	8037002	Absolute Change From Baseline in Percent Predicted Forced Expiratory Volume in 1 Second (FEV1) at Week 24	ivacaftor	Placebo|Lumacaftor Plus Ivacaftor Combination|Ivacaftor	Drug|Drug|Drug	fibrosis|cystic fibrosis	Cystic Fibrosis, Homozygous for the F508del CFTR Mutation	Parallel Assignment	Interventional	Treatment	Randomized	A Study of Lumacaftor in Combination With Ivacaftor in Cystic Fibrosis Subjects Aged 12 Years and Older Who Are Homozygous for the F508del-CFTR Mutation	3	LS Mean Difference	3	0.0001	MMRM	1.56	4.44	95		NA	All	563	Completed	Phase 3
NCT01807949	4388219	8037002	Absolute Change From Baseline in Percent Predicted Forced Expiratory Volume in 1 Second (FEV1) at Week 24	ivacaftor	Placebo|Lumacaftor Plus Ivacaftor Combination|Ivacaftor	Drug|Drug|Drug	fibrosis|cystic fibrosis	Cystic Fibrosis, Homozygous for the F508del CFTR Mutation	Parallel Assignment	Interventional	Treatment	Randomized	A Study of Lumacaftor in Combination With Ivacaftor in Cystic Fibrosis Subjects Aged 12 Years and Older Who Are Homozygous for the F508del-CFTR Mutation	3	Least Squares (LS) Mean Difference	2.62	0.0004	MMRM	1.18	4.06	95		NA	All	563	Completed	Phase 3
NCT01808092	4388186	8036981	The Number of Patients With Clinical Cure at Test-of-cure (TOC) Visit in the Clinically Evaluable at TOC Analysis Set (Co-primary Analyses)	avibactam, ceftazidime drug combination|meropenem|ceftazidime|avibactam	ceftazidim-avibactam (CAZ-AVI, experimental product)|meropenem (active comparator)	Drug|Drug	healthcare-associated pneumonia|pneumonia, ventilator-associated|pneumonia	Nosocomial Pneumonia (NP)|Ventilator-associated Pneumonia (VAP)	Parallel Assignment	Interventional	Treatment	Randomized	A Study Comparing Ceftazidime-Avibactam Versus Meropenem in Hospitalized Adults With Nosocomial Pneumonia	2	percentage: units for RD are %	-0.7	0.001	% Risk Difference (RD)	-7.86	6.39	95		NA	All	969	Completed	Phase 3
NCT01808092	4388187	8036982	The Number of Patients With Clinical Cure at Test-of-cure (TOC) Visit in the Clinically Modified Intent-to-treat Analysis Set (Co-primary Analyses)	avibactam, ceftazidime drug combination|meropenem|ceftazidime|avibactam	ceftazidim-avibactam (CAZ-AVI, experimental product)|meropenem (active comparator)	Drug|Drug	healthcare-associated pneumonia|pneumonia, ventilator-associated|pneumonia	Nosocomial Pneumonia (NP)|Ventilator-associated Pneumonia (VAP)	Parallel Assignment	Interventional	Treatment	Randomized	A Study Comparing Ceftazidime-Avibactam Versus Meropenem in Hospitalized Adults With Nosocomial Pneumonia	2	percentage: units for RD are %	-4.2	0.007	% Risk Difference (RD)	-10.76	2.46	95		NA	All	969	Completed	Phase 3
NCT01808118	4388184	8036914	Time to Flare at Week 68	adalimumab	adalimumab|Placebo	Biological|Biological	spondylarthritis	Axial Spondyloarthritis	Parallel Assignment	Interventional	Treatment	Randomized	Continuing Versus Withdrawing Adalimumab in Maintaining Remission in Non-Radiographic Axial Spondyloarthritis	3		NA	0.001	Log Rank					NA	All	673	Completed	Phase 3
NCT01808118	4388185	8036933	Number of Participants Who Did Not Experience a Flare During Period 2 by Week 68	adalimumab	adalimumab|Placebo	Biological|Biological	spondylarthritis	Axial Spondyloarthritis	Parallel Assignment	Interventional	Treatment	Randomized	Continuing Versus Withdrawing Adalimumab in Maintaining Remission in Non-Radiographic Axial Spondyloarthritis	3		NA	0.001	Chi-squared					NA	All	673	Completed	Phase 3
NCT01808261	4388181	8036871	Change From BL in Dexterity as Measured by Box and Blocks Test	NA	GSK249320 100/mg|Placebo	Drug|Drug	stroke	Cerebrovascular Accident	Parallel Assignment	Interventional	Treatment	Randomized	Proof of Concept (POC) in Patients With Ischaemic Stroke	2	Mean Difference (Net)	2.408	NA		-3.067	7.883	95	Standard Error of the Mean	2.7495	All	134	Terminated	Phase 2
NCT01808261	4388179	8036871	Change From BL in Dexterity as Measured by Box and Blocks Test	NA	GSK249320 100/mg|Placebo	Drug|Drug	stroke	Cerebrovascular Accident	Parallel Assignment	Interventional	Treatment	Randomized	Proof of Concept (POC) in Patients With Ischaemic Stroke	2	Mean Difference (Net)	2.435	NA		-4.668	9.538	95	Standard Error of the Mean	3.5633	All	134	Terminated	Phase 2
NCT01808261	4388178	8036871	Change From BL in Dexterity as Measured by Box and Blocks Test	NA	GSK249320 100/mg|Placebo	Drug|Drug	stroke	Cerebrovascular Accident	Parallel Assignment	Interventional	Treatment	Randomized	Proof of Concept (POC) in Patients With Ischaemic Stroke	2	Mean Difference (Net)	3.944	NA		-3.15	11.037	95	Standard Error of the Mean	3.5635	All	134	Terminated	Phase 2
NCT01808261	4388180	8036871	Change From BL in Dexterity as Measured by Box and Blocks Test	NA	GSK249320 100/mg|Placebo	Drug|Drug	stroke	Cerebrovascular Accident	Parallel Assignment	Interventional	Treatment	Randomized	Proof of Concept (POC) in Patients With Ischaemic Stroke	2	Mean Difference (Net)	3.015	NA		-2.704	8.735	95	Standard Error of the Mean	2.8732	All	134	Terminated	Phase 2
NCT01808261	4388182	8036873	Mean Change From BL to Month 6/ Day 180 in Gait Velocity	NA	GSK249320 100/mg|Placebo	Drug|Drug	stroke	Cerebrovascular Accident	Parallel Assignment	Interventional	Treatment	Randomized	Proof of Concept (POC) in Patients With Ischaemic Stroke	2	Mean Difference (Net)	0.0794	0.828	Bayesian method	-0.093	0.247	95	Standard Error of the Mean	0.0857	All	134	Terminated	Phase 2
NCT01808261	4388183	8036874	Mean Change From Baseline (BL) to Month 3/ Day 90 in Gait Velocity	NA	GSK249320 100/mg|Placebo	Drug|Drug	stroke	Cerebrovascular Accident	Parallel Assignment	Interventional	Treatment	Randomized	Proof of Concept (POC) in Patients With Ischaemic Stroke	2	Mean Difference (Net)	0.0443	0.713	Bayesian method	-0.119	0.2	95	Standard Error of the Mean	0.0809	All	134	Terminated	Phase 2
NCT01808339	4388169	8036797	Weighted Mean Forced Expiratory Volume in 1 Second (FEV1) Measured Over 24 Hours at Day 14 of Each Treatment Period	fluticasone	Fluticasone Furoate (FF)|Placebo	Drug|Drug	asthma	Asthma	Crossover Assignment	Interventional	Treatment	Randomized	To Investigate the Effects of Altering the Time of Day of Dosing (Morning or Evening) With Fluticasone Furoate 100 Micrograms Once Daily Administered Via a Dry Powder Inhaler in Subjects With Asthma	3	Median Difference (Final Values)	-0.028	NA		-0.102	0.045	90		NA	All	28	Completed	Phase 2
NCT01808339	4388171	8036797	Weighted Mean Forced Expiratory Volume in 1 Second (FEV1) Measured Over 24 Hours at Day 14 of Each Treatment Period	fluticasone	Fluticasone Furoate (FF)|Placebo	Drug|Drug	asthma	Asthma	Crossover Assignment	Interventional	Treatment	Randomized	To Investigate the Effects of Altering the Time of Day of Dosing (Morning or Evening) With Fluticasone Furoate 100 Micrograms Once Daily Administered Via a Dry Powder Inhaler in Subjects With Asthma	3	Median Difference (Final Values)	0.077	NA		0.001	0.152	90		NA	All	28	Completed	Phase 2
NCT01808339	4388170	8036797	Weighted Mean Forced Expiratory Volume in 1 Second (FEV1) Measured Over 24 Hours at Day 14 of Each Treatment Period	fluticasone	Fluticasone Furoate (FF)|Placebo	Drug|Drug	asthma	Asthma	Crossover Assignment	Interventional	Treatment	Randomized	To Investigate the Effects of Altering the Time of Day of Dosing (Morning or Evening) With Fluticasone Furoate 100 Micrograms Once Daily Administered Via a Dry Powder Inhaler in Subjects With Asthma	3	Median Difference (Final Values)	0.105	NA		0.029	0.18	90		NA	All	28	Completed	Phase 2
NCT01808573	4388163	8036772	Duration of Response (DOR) - Central Assessment (Population That Had a Response With Measurable Disease at Screening)	capecitabine|lapatinib	neratinib|capecitabine|lapatinib	Drug|Drug|Drug	breast neoplasms	HER2+ Metastatic Breast Cancer (MBC)	Parallel Assignment	Interventional	Treatment	Randomized	A Study of Neratinib Plus Capecitabine Versus Lapatinib Plus Capecitabine in Patients With HER2+ Metastatic Breast Cancer Who Have Received Two or More Prior HER2 Directed Regimens in the Metastatic Setting	2	Hazard Ratio (HR)	0.495	0.0004	Log Rank	0.332	0.736	95		NA	All	621	Completed	Phase 3
NCT01808573	4388164	8036773	Clinical Benefit Rate (CBR) - Central Assessment (ITT Population With Measurable Disease at Screening)	capecitabine|lapatinib	neratinib|capecitabine|lapatinib	Drug|Drug|Drug	breast neoplasms	HER2+ Metastatic Breast Cancer (MBC)	Parallel Assignment	Interventional	Treatment	Randomized	A Study of Neratinib Plus Capecitabine Versus Lapatinib Plus Capecitabine in Patients With HER2+ Metastatic Breast Cancer Who Have Received Two or More Prior HER2 Directed Regimens in the Metastatic Setting	2		NA	0.0328	Cochran-Mantel-Haenszel					NA	All	621	Completed	Phase 3
NCT01808573	4388165	8036774	Objective Response Rate (ORR) - Central Assessment (ITT Population With Measurable Disease at Screening)	capecitabine|lapatinib	neratinib|capecitabine|lapatinib	Drug|Drug|Drug	breast neoplasms	HER2+ Metastatic Breast Cancer (MBC)	Parallel Assignment	Interventional	Treatment	Randomized	A Study of Neratinib Plus Capecitabine Versus Lapatinib Plus Capecitabine in Patients With HER2+ Metastatic Breast Cancer Who Have Received Two or More Prior HER2 Directed Regimens in the Metastatic Setting	2		NA	0.1201	Cochran-Mantel-Haenszel					NA	All	621	Completed	Phase 3
NCT01808573	4388166	8036775	Intervention for Symptomatic Metastatic Central Nervous System Disease	capecitabine|lapatinib	neratinib|capecitabine|lapatinib	Drug|Drug|Drug	breast neoplasms	HER2+ Metastatic Breast Cancer (MBC)	Parallel Assignment	Interventional	Treatment	Randomized	A Study of Neratinib Plus Capecitabine Versus Lapatinib Plus Capecitabine in Patients With HER2+ Metastatic Breast Cancer Who Have Received Two or More Prior HER2 Directed Regimens in the Metastatic Setting	2		NA	0.043	Gray's test					NA	All	621	Completed	Phase 3
NCT01808573	4388167	8036776	Overall Survival	capecitabine|lapatinib	neratinib|capecitabine|lapatinib	Drug|Drug|Drug	breast neoplasms	HER2+ Metastatic Breast Cancer (MBC)	Parallel Assignment	Interventional	Treatment	Randomized	A Study of Neratinib Plus Capecitabine Versus Lapatinib Plus Capecitabine in Patients With HER2+ Metastatic Breast Cancer Who Have Received Two or More Prior HER2 Directed Regimens in the Metastatic Setting	2	Hazard Ratio (HR)	0.881	0.2086	Log Rank	0.723	1.073	95		NA	All	621	Completed	Phase 3
NCT01808573	4388168	8036777	Centrally Assessed Progression Free Survival	capecitabine|lapatinib	neratinib|capecitabine|lapatinib	Drug|Drug|Drug	breast neoplasms	HER2+ Metastatic Breast Cancer (MBC)	Parallel Assignment	Interventional	Treatment	Randomized	A Study of Neratinib Plus Capecitabine Versus Lapatinib Plus Capecitabine in Patients With HER2+ Metastatic Breast Cancer Who Have Received Two or More Prior HER2 Directed Regimens in the Metastatic Setting	2	Hazard Ratio (HR)	0.762	0.0059	Log Rank	0.626	0.926	95		NA	All	621	Completed	Phase 3
NCT01808612	4388162	8036770	Mean Change From Baseline to 6-Week Endpoint on the 21-Item Hamilton Depression Rating Scale (HAMD21) Total Score	fluoxetine	Fluoxetine|Placebo	Drug|Drug	depressive disorder, major|depression|depressive disorder	Major Depressive Disorder	Parallel Assignment	Interventional	Treatment	Randomized	A Study of Fluoxetine in Major Depressive Disorder (MDD) Short-Term Dosing	3	LS Mean Difference	0.73	0.264	Mixed Models Analysis	-0.55	2	95		NA	All	513	Completed	Phase 3
NCT01808690	4388155	8036749	Change in Brachial Artery Distensibility	metformin	Metformin|Placebo	Drug|Drug	diabetes mellitus, type 1|diabetes mellitus	Type 1 Diabetes	Parallel Assignment	Interventional	Treatment	Randomized	EMERALD: Effects of Metformin on Cardiovascular Function in Adolescents With Type 1 Diabetes	2		NA	0.8	Regression, Linear					NA	All	52	Completed	Phase 3
NCT01808690	4388156	8036750	Change in Aortic Wall Sheer Stress (WSS)	metformin	Metformin|Placebo	Drug|Drug	diabetes mellitus, type 1|diabetes mellitus	Type 1 Diabetes	Parallel Assignment	Interventional	Treatment	Randomized	EMERALD: Effects of Metformin on Cardiovascular Function in Adolescents With Type 1 Diabetes	2		NA	0.03	Regression, Linear					NA	All	52	Completed	Phase 3
NCT01808690	4388157	8036751	Change in Mitral Valve E/A Ratio by Echocardiogram	metformin	Metformin|Placebo	Drug|Drug	diabetes mellitus, type 1|diabetes mellitus	Type 1 Diabetes	Parallel Assignment	Interventional	Treatment	Randomized	EMERALD: Effects of Metformin on Cardiovascular Function in Adolescents With Type 1 Diabetes	2		NA	0.01	Regression, Linear					NA	All	52	Completed	Phase 3
NCT01808690	4388158	8036752	Change in Central Arterial Intimal Medial Thickness (cIMT)	metformin	Metformin|Placebo	Drug|Drug	diabetes mellitus, type 1|diabetes mellitus	Type 1 Diabetes	Parallel Assignment	Interventional	Treatment	Randomized	EMERALD: Effects of Metformin on Cardiovascular Function in Adolescents With Type 1 Diabetes	2		NA	0.04	Regression, Linear					NA	All	52	Completed	Phase 3
NCT01808690	4388159	8036753	Change in Pulse Wave Velocity (PWV)	metformin	Metformin|Placebo	Drug|Drug	diabetes mellitus, type 1|diabetes mellitus	Type 1 Diabetes	Parallel Assignment	Interventional	Treatment	Randomized	EMERALD: Effects of Metformin on Cardiovascular Function in Adolescents With Type 1 Diabetes	2		NA	0.04	Regression, Linear					NA	All	52	Completed	Phase 3
NCT01808690	4388160	8036754	Change in ADP Time Constant	metformin	Metformin|Placebo	Drug|Drug	diabetes mellitus, type 1|diabetes mellitus	Type 1 Diabetes	Parallel Assignment	Interventional	Treatment	Randomized	EMERALD: Effects of Metformin on Cardiovascular Function in Adolescents With Type 1 Diabetes	2		NA	0.46	Regression, Linear					NA	All	52	Completed	Phase 3
NCT01808690	4388161	8036755	Change in Insulin Sensitivity	metformin	Metformin|Placebo	Drug|Drug	diabetes mellitus, type 1|diabetes mellitus	Type 1 Diabetes	Parallel Assignment	Interventional	Treatment	Randomized	EMERALD: Effects of Metformin on Cardiovascular Function in Adolescents With Type 1 Diabetes	2		NA	0.005	Regression, Linear					NA	All	52	Completed	Phase 3
NCT01809132	4517580	8270599	MELD Score at 180 Days	prednisolone acetate|methylprednisolone|methylprednisolone acetate|pentoxifylline|prednisolone hemisuccinate|prednisolone|methylprednisolone hemisuccinate|prednisolone phosphate|zinc|zinc sulfate|interleukin 1 receptor antagonist protein	Anakinra|Pentoxifylline|Zinc Sulfate|Methylprednisolone	Drug|Drug|Drug|Drug	hepatitis, alcoholic|hepatitis a|hepatitis	Acute Alcoholic Hepatitis	Parallel Assignment	Interventional	Treatment	Randomized	Efficacy Study of Anakinra, Pentoxifylline, and Zinc Compared to Methylprednisolone in Severe Acute Alcoholic Hepatitis	3		NA	0.17	t-test, 2 sided					NA	All	104	Completed	Phase 2/Phase 3
NCT01809132	4517581	8270600	MELD Score at 90 Days	prednisolone acetate|methylprednisolone|methylprednisolone acetate|pentoxifylline|prednisolone hemisuccinate|prednisolone|methylprednisolone hemisuccinate|prednisolone phosphate|zinc|zinc sulfate|interleukin 1 receptor antagonist protein	Anakinra|Pentoxifylline|Zinc Sulfate|Methylprednisolone	Drug|Drug|Drug|Drug	hepatitis, alcoholic|hepatitis a|hepatitis	Acute Alcoholic Hepatitis	Parallel Assignment	Interventional	Treatment	Randomized	Efficacy Study of Anakinra, Pentoxifylline, and Zinc Compared to Methylprednisolone in Severe Acute Alcoholic Hepatitis	3		NA	0.75	t-test, 2 sided					NA	All	104	Completed	Phase 2/Phase 3
NCT01809132	4517582	8270601	MELD Score at 28 Days	prednisolone acetate|methylprednisolone|methylprednisolone acetate|pentoxifylline|prednisolone hemisuccinate|prednisolone|methylprednisolone hemisuccinate|prednisolone phosphate|zinc|zinc sulfate|interleukin 1 receptor antagonist protein	Anakinra|Pentoxifylline|Zinc Sulfate|Methylprednisolone	Drug|Drug|Drug|Drug	hepatitis, alcoholic|hepatitis a|hepatitis	Acute Alcoholic Hepatitis	Parallel Assignment	Interventional	Treatment	Randomized	Efficacy Study of Anakinra, Pentoxifylline, and Zinc Compared to Methylprednisolone in Severe Acute Alcoholic Hepatitis	3		NA	0.42	t-test, 2 sided					NA	All	104	Completed	Phase 2/Phase 3
NCT01809132	4517583	8270602	180 Days Mortality	prednisolone acetate|methylprednisolone|methylprednisolone acetate|pentoxifylline|prednisolone hemisuccinate|prednisolone|methylprednisolone hemisuccinate|prednisolone phosphate|zinc|zinc sulfate|interleukin 1 receptor antagonist protein	Anakinra|Pentoxifylline|Zinc Sulfate|Methylprednisolone	Drug|Drug|Drug|Drug	hepatitis, alcoholic|hepatitis a|hepatitis	Acute Alcoholic Hepatitis	Parallel Assignment	Interventional	Treatment	Randomized	Efficacy Study of Anakinra, Pentoxifylline, and Zinc Compared to Methylprednisolone in Severe Acute Alcoholic Hepatitis	3		NA	0.3	Log Rank					NA	All	104	Completed	Phase 2/Phase 3
NCT01809262	4388126	8036714	Peak Forced Vital Capacity (FVC) From 0 to 3 Hours	NA	single dose of 5 mcg|single dose of placebo|single dose of 40 mcg|single dose of 20 mcg|single dose of 2 mcg|single dose of 10 mcg	Drug|Drug|Drug|Drug|Drug|Drug	lung diseases|pulmonary disease, chronic obstructive	Pulmonary Disease, Chronic Obstructive	Crossover Assignment	Interventional	Treatment	Randomized	Single Dose Ranging Study of BI 1744 CL (Olodaterol) in Chronic Obstructive Pulmonary Disease	6	Mean Difference (Final Values)	0.306	0.0001	ANCOVA	0.21	0.402	95	Standard Error of the Mean	0.049	All	36	Completed	Phase 2
NCT01809262	4388125	8036714	Peak Forced Vital Capacity (FVC) From 0 to 3 Hours	NA	single dose of 5 mcg|single dose of placebo|single dose of 40 mcg|single dose of 20 mcg|single dose of 2 mcg|single dose of 10 mcg	Drug|Drug|Drug|Drug|Drug|Drug	lung diseases|pulmonary disease, chronic obstructive	Pulmonary Disease, Chronic Obstructive	Crossover Assignment	Interventional	Treatment	Randomized	Single Dose Ranging Study of BI 1744 CL (Olodaterol) in Chronic Obstructive Pulmonary Disease	6	Mean Difference (Final Values)	0.355	0.0001	ANCOVA	0.258	0.452	95	Standard Error of the Mean	0.049	All	36	Completed	Phase 2
NCT01809262	4388123	8036714	Peak Forced Vital Capacity (FVC) From 0 to 3 Hours	NA	single dose of 5 mcg|single dose of placebo|single dose of 40 mcg|single dose of 20 mcg|single dose of 2 mcg|single dose of 10 mcg	Drug|Drug|Drug|Drug|Drug|Drug	lung diseases|pulmonary disease, chronic obstructive	Pulmonary Disease, Chronic Obstructive	Crossover Assignment	Interventional	Treatment	Randomized	Single Dose Ranging Study of BI 1744 CL (Olodaterol) in Chronic Obstructive Pulmonary Disease	6	Mean Difference (Final Values)	0.455	0.0001	ANCOVA	0.359	0.551	95	Standard Error of the Mean	0.049	All	36	Completed	Phase 2
NCT01809262	4388124	8036714	Peak Forced Vital Capacity (FVC) From 0 to 3 Hours	NA	single dose of 5 mcg|single dose of placebo|single dose of 40 mcg|single dose of 20 mcg|single dose of 2 mcg|single dose of 10 mcg	Drug|Drug|Drug|Drug|Drug|Drug	lung diseases|pulmonary disease, chronic obstructive	Pulmonary Disease, Chronic Obstructive	Crossover Assignment	Interventional	Treatment	Randomized	Single Dose Ranging Study of BI 1744 CL (Olodaterol) in Chronic Obstructive Pulmonary Disease	6	Mean Difference (Final Values)	0.35	0.0001	ANCOVA	0.253	0.447	95	Standard Error of the Mean	0.049	All	36	Completed	Phase 2
NCT01809262	4388127	8036715	Peak FEV1 From 0 to 3 Hours	NA	single dose of 5 mcg|single dose of placebo|single dose of 40 mcg|single dose of 20 mcg|single dose of 2 mcg|single dose of 10 mcg	Drug|Drug|Drug|Drug|Drug|Drug	lung diseases|pulmonary disease, chronic obstructive	Pulmonary Disease, Chronic Obstructive	Crossover Assignment	Interventional	Treatment	Randomized	Single Dose Ranging Study of BI 1744 CL (Olodaterol) in Chronic Obstructive Pulmonary Disease	6	Mean Difference (Final Values)	0.213	0.0001	ANCOVA	0.176	0.25	95	Standard Error of the Mean	0.019	All	36	Completed	Phase 2
NCT01809262	4388129	8036715	Peak FEV1 From 0 to 3 Hours	NA	single dose of 5 mcg|single dose of placebo|single dose of 40 mcg|single dose of 20 mcg|single dose of 2 mcg|single dose of 10 mcg	Drug|Drug|Drug|Drug|Drug|Drug	lung diseases|pulmonary disease, chronic obstructive	Pulmonary Disease, Chronic Obstructive	Crossover Assignment	Interventional	Treatment	Randomized	Single Dose Ranging Study of BI 1744 CL (Olodaterol) in Chronic Obstructive Pulmonary Disease	6	Mean Difference (Final Values)	0.166	0.0001	ANCOVA	0.129	0.203	95	Standard Error of the Mean	0.019	All	36	Completed	Phase 2
NCT01809262	4388130	8036715	Peak FEV1 From 0 to 3 Hours	NA	single dose of 5 mcg|single dose of placebo|single dose of 40 mcg|single dose of 20 mcg|single dose of 2 mcg|single dose of 10 mcg	Drug|Drug|Drug|Drug|Drug|Drug	lung diseases|pulmonary disease, chronic obstructive	Pulmonary Disease, Chronic Obstructive	Crossover Assignment	Interventional	Treatment	Randomized	Single Dose Ranging Study of BI 1744 CL (Olodaterol) in Chronic Obstructive Pulmonary Disease	6	Mean Difference (Final Values)	0.121	0.0001	ANCOVA	0.084	0.158	95	Standard Error of the Mean	0.019	All	36	Completed	Phase 2
NCT01809262	4388128	8036715	Peak FEV1 From 0 to 3 Hours	NA	single dose of 5 mcg|single dose of placebo|single dose of 40 mcg|single dose of 20 mcg|single dose of 2 mcg|single dose of 10 mcg	Drug|Drug|Drug|Drug|Drug|Drug	lung diseases|pulmonary disease, chronic obstructive	Pulmonary Disease, Chronic Obstructive	Crossover Assignment	Interventional	Treatment	Randomized	Single Dose Ranging Study of BI 1744 CL (Olodaterol) in Chronic Obstructive Pulmonary Disease	6	Mean Difference (Final Values)	0.176	0.0001	ANCOVA	0.139	0.214	95	Standard Error of the Mean	0.019	All	36	Completed	Phase 2
NCT01809262	4388131	8036716	FEV1 AUC 12 - 24 Hours	NA	single dose of 5 mcg|single dose of placebo|single dose of 40 mcg|single dose of 20 mcg|single dose of 2 mcg|single dose of 10 mcg	Drug|Drug|Drug|Drug|Drug|Drug	lung diseases|pulmonary disease, chronic obstructive	Pulmonary Disease, Chronic Obstructive	Crossover Assignment	Interventional	Treatment	Randomized	Single Dose Ranging Study of BI 1744 CL (Olodaterol) in Chronic Obstructive Pulmonary Disease	6	Mean Difference (Final Values)	0.141	0.0001	ANCOVA	0.107	0.174	95	Standard Error of the Mean	0.017	All	36	Completed	Phase 2
NCT01809262	4388133	8036716	FEV1 AUC 12 - 24 Hours	NA	single dose of 5 mcg|single dose of placebo|single dose of 40 mcg|single dose of 20 mcg|single dose of 2 mcg|single dose of 10 mcg	Drug|Drug|Drug|Drug|Drug|Drug	lung diseases|pulmonary disease, chronic obstructive	Pulmonary Disease, Chronic Obstructive	Crossover Assignment	Interventional	Treatment	Randomized	Single Dose Ranging Study of BI 1744 CL (Olodaterol) in Chronic Obstructive Pulmonary Disease	6	Mean Difference (Final Values)	0.096	0.0001	ANCOVA	0.062	0.13	95	Standard Error of the Mean	0.017	All	36	Completed	Phase 2
NCT01809262	4388134	8036716	FEV1 AUC 12 - 24 Hours	NA	single dose of 5 mcg|single dose of placebo|single dose of 40 mcg|single dose of 20 mcg|single dose of 2 mcg|single dose of 10 mcg	Drug|Drug|Drug|Drug|Drug|Drug	lung diseases|pulmonary disease, chronic obstructive	Pulmonary Disease, Chronic Obstructive	Crossover Assignment	Interventional	Treatment	Randomized	Single Dose Ranging Study of BI 1744 CL (Olodaterol) in Chronic Obstructive Pulmonary Disease	6	Mean Difference (Final Values)	0.074	0.0001	ANCOVA	0.041	0.108	95	Standard Error of the Mean	0.017	All	36	Completed	Phase 2
NCT01809262	4388132	8036716	FEV1 AUC 12 - 24 Hours	NA	single dose of 5 mcg|single dose of placebo|single dose of 40 mcg|single dose of 20 mcg|single dose of 2 mcg|single dose of 10 mcg	Drug|Drug|Drug|Drug|Drug|Drug	lung diseases|pulmonary disease, chronic obstructive	Pulmonary Disease, Chronic Obstructive	Crossover Assignment	Interventional	Treatment	Randomized	Single Dose Ranging Study of BI 1744 CL (Olodaterol) in Chronic Obstructive Pulmonary Disease	6	Mean Difference (Final Values)	0.122	0.0001	ANCOVA	0.089	0.156	95	Standard Error of the Mean	0.017	All	36	Completed	Phase 2
NCT01809262	4388136	8036717	FEV1 AUC 0 - 24 Hours	NA	single dose of 5 mcg|single dose of placebo|single dose of 40 mcg|single dose of 20 mcg|single dose of 2 mcg|single dose of 10 mcg	Drug|Drug|Drug|Drug|Drug|Drug	lung diseases|pulmonary disease, chronic obstructive	Pulmonary Disease, Chronic Obstructive	Crossover Assignment	Interventional	Treatment	Randomized	Single Dose Ranging Study of BI 1744 CL (Olodaterol) in Chronic Obstructive Pulmonary Disease	6	Mean Difference (Final Values)	0.138	0.0001	ANCOVA	0.107	0.168	95	Standard Error of the Mean	0.015	All	36	Completed	Phase 2
NCT01809262	4388137	8036717	FEV1 AUC 0 - 24 Hours	NA	single dose of 5 mcg|single dose of placebo|single dose of 40 mcg|single dose of 20 mcg|single dose of 2 mcg|single dose of 10 mcg	Drug|Drug|Drug|Drug|Drug|Drug	lung diseases|pulmonary disease, chronic obstructive	Pulmonary Disease, Chronic Obstructive	Crossover Assignment	Interventional	Treatment	Randomized	Single Dose Ranging Study of BI 1744 CL (Olodaterol) in Chronic Obstructive Pulmonary Disease	6	Mean Difference (Final Values)	0.118	0.0001	ANCOVA	0.087	0.148	95	Standard Error of the Mean	0.015	All	36	Completed	Phase 2
NCT01809262	4388135	8036717	FEV1 AUC 0 - 24 Hours	NA	single dose of 5 mcg|single dose of placebo|single dose of 40 mcg|single dose of 20 mcg|single dose of 2 mcg|single dose of 10 mcg	Drug|Drug|Drug|Drug|Drug|Drug	lung diseases|pulmonary disease, chronic obstructive	Pulmonary Disease, Chronic Obstructive	Crossover Assignment	Interventional	Treatment	Randomized	Single Dose Ranging Study of BI 1744 CL (Olodaterol) in Chronic Obstructive Pulmonary Disease	6	Mean Difference (Final Values)	0.162	0.0001	ANCOVA	0.132	0.193	95	Standard Error of the Mean	0.015	All	36	Completed	Phase 2
NCT01809262	4388138	8036717	FEV1 AUC 0 - 24 Hours	NA	single dose of 5 mcg|single dose of placebo|single dose of 40 mcg|single dose of 20 mcg|single dose of 2 mcg|single dose of 10 mcg	Drug|Drug|Drug|Drug|Drug|Drug	lung diseases|pulmonary disease, chronic obstructive	Pulmonary Disease, Chronic Obstructive	Crossover Assignment	Interventional	Treatment	Randomized	Single Dose Ranging Study of BI 1744 CL (Olodaterol) in Chronic Obstructive Pulmonary Disease	6	Mean Difference (Final Values)	0.087	0.0001	ANCOVA	0.056	0.117	95	Standard Error of the Mean	0.015	All	36	Completed	Phase 2
NCT01809262	4388140	8036718	FEV1 AUC 0 - 12 Hours	NA	single dose of 5 mcg|single dose of placebo|single dose of 40 mcg|single dose of 20 mcg|single dose of 2 mcg|single dose of 10 mcg	Drug|Drug|Drug|Drug|Drug|Drug	lung diseases|pulmonary disease, chronic obstructive	Pulmonary Disease, Chronic Obstructive	Crossover Assignment	Interventional	Treatment	Randomized	Single Dose Ranging Study of BI 1744 CL (Olodaterol) in Chronic Obstructive Pulmonary Disease	6	Mean Difference (Final Values)	0.153	0.0001	ANCOVA	0.122	0.185	95	Standard Error of the Mean	0.016	All	36	Completed	Phase 2
