## Supplementary Datasets 1 and 2 for "Systematic comparison of Mendelian randomization studies and randomized controlled trials using electronic databases" (part 56 of 129)

### Sheet: Supplementary Dataset 1 (continued)
nct_id	outcome_analyses.id	outcome_id	outcome.title	mesh_interv	all_interv	all_interv_types	mesh_cond	all_cond	intervention_model	study_type	primary_purpose	allocation	brief_title	number_of_arms	param_type	param_value	p_value	method	ci_lower_limit	ci_upper_limit	ci_percent	dispersion_type	dispersion_value	gender	enrollment	overall_status	phase	criteria	description
NCT01809262	4388142	8036718	FEV1 AUC 0 - 12 Hours	NA	single dose of 5 mcg|single dose of placebo|single dose of 40 mcg|single dose of 20 mcg|single dose of 2 mcg|single dose of 10 mcg	Drug|Drug|Drug|Drug|Drug|Drug	lung diseases|pulmonary disease, chronic obstructive	Pulmonary Disease, Chronic Obstructive	Crossover Assignment	Interventional	Treatment	Randomized	Single Dose Ranging Study of BI 1744 CL (Olodaterol) in Chronic Obstructive Pulmonary Disease	6	Mean Difference (Final Values)	0.099	0.0001	ANCOVA	0.068	0.131	95	Standard Error of the Mean	0.016	All	36	Completed	Phase 2
NCT01809262	4388139	8036718	FEV1 AUC 0 - 12 Hours	NA	single dose of 5 mcg|single dose of placebo|single dose of 40 mcg|single dose of 20 mcg|single dose of 2 mcg|single dose of 10 mcg	Drug|Drug|Drug|Drug|Drug|Drug	lung diseases|pulmonary disease, chronic obstructive	Pulmonary Disease, Chronic Obstructive	Crossover Assignment	Interventional	Treatment	Randomized	Single Dose Ranging Study of BI 1744 CL (Olodaterol) in Chronic Obstructive Pulmonary Disease	6	Mean Difference (Final Values)	0.184	0.0001	ANCOVA	0.152	0.215	95	Standard Error of the Mean	0.016	All	36	Completed	Phase 2
NCT01809262	4388141	8036718	FEV1 AUC 0 - 12 Hours	NA	single dose of 5 mcg|single dose of placebo|single dose of 40 mcg|single dose of 20 mcg|single dose of 2 mcg|single dose of 10 mcg	Drug|Drug|Drug|Drug|Drug|Drug	lung diseases|pulmonary disease, chronic obstructive	Pulmonary Disease, Chronic Obstructive	Crossover Assignment	Interventional	Treatment	Randomized	Single Dose Ranging Study of BI 1744 CL (Olodaterol) in Chronic Obstructive Pulmonary Disease	6	Mean Difference (Final Values)	0.139	0.0001	ANCOVA	0.107	0.171	95	Standard Error of the Mean	0.016	All	36	Completed	Phase 2
NCT01809262	4388144	8036719	FEV1 AUC 0 - 3 Hours	NA	single dose of 5 mcg|single dose of placebo|single dose of 40 mcg|single dose of 20 mcg|single dose of 2 mcg|single dose of 10 mcg	Drug|Drug|Drug|Drug|Drug|Drug	lung diseases|pulmonary disease, chronic obstructive	Pulmonary Disease, Chronic Obstructive	Crossover Assignment	Interventional	Treatment	Randomized	Single Dose Ranging Study of BI 1744 CL (Olodaterol) in Chronic Obstructive Pulmonary Disease	6	Mean Difference (Final Values)	0.161	0.0001	ANCOVA	0.13	0.192	95	Standard Error of the Mean	0.016	All	36	Completed	Phase 2
NCT01809262	4388145	8036719	FEV1 AUC 0 - 3 Hours	NA	single dose of 5 mcg|single dose of placebo|single dose of 40 mcg|single dose of 20 mcg|single dose of 2 mcg|single dose of 10 mcg	Drug|Drug|Drug|Drug|Drug|Drug	lung diseases|pulmonary disease, chronic obstructive	Pulmonary Disease, Chronic Obstructive	Crossover Assignment	Interventional	Treatment	Randomized	Single Dose Ranging Study of BI 1744 CL (Olodaterol) in Chronic Obstructive Pulmonary Disease	6	Mean Difference (Final Values)	0.155	0.0001	ANCOVA	0.124	0.186	95	Standard Error of the Mean	0.016	All	36	Completed	Phase 2
NCT01809262	4388143	8036719	FEV1 AUC 0 - 3 Hours	NA	single dose of 5 mcg|single dose of placebo|single dose of 40 mcg|single dose of 20 mcg|single dose of 2 mcg|single dose of 10 mcg	Drug|Drug|Drug|Drug|Drug|Drug	lung diseases|pulmonary disease, chronic obstructive	Pulmonary Disease, Chronic Obstructive	Crossover Assignment	Interventional	Treatment	Randomized	Single Dose Ranging Study of BI 1744 CL (Olodaterol) in Chronic Obstructive Pulmonary Disease	6	Mean Difference (Final Values)	0.192	0.0001	ANCOVA	0.161	0.223	95	Standard Error of the Mean	0.016	All	36	Completed	Phase 2
NCT01809262	4388146	8036719	FEV1 AUC 0 - 3 Hours	NA	single dose of 5 mcg|single dose of placebo|single dose of 40 mcg|single dose of 20 mcg|single dose of 2 mcg|single dose of 10 mcg	Drug|Drug|Drug|Drug|Drug|Drug	lung diseases|pulmonary disease, chronic obstructive	Pulmonary Disease, Chronic Obstructive	Crossover Assignment	Interventional	Treatment	Randomized	Single Dose Ranging Study of BI 1744 CL (Olodaterol) in Chronic Obstructive Pulmonary Disease	6	Mean Difference (Final Values)	0.108	0.0001	ANCOVA	0.077	0.139	95	Standard Error of the Mean	0.016	All	36	Completed	Phase 2
NCT01809262	4388148	8036720	Forced Expiratory Volume in One Second (FEV1) at 24 Hours After a Single-dose of Study Treatment	NA	single dose of 5 mcg|single dose of placebo|single dose of 40 mcg|single dose of 20 mcg|single dose of 2 mcg|single dose of 10 mcg	Drug|Drug|Drug|Drug|Drug|Drug	lung diseases|pulmonary disease, chronic obstructive	Pulmonary Disease, Chronic Obstructive	Crossover Assignment	Interventional	Treatment	Randomized	Single Dose Ranging Study of BI 1744 CL (Olodaterol) in Chronic Obstructive Pulmonary Disease	6	Mean Difference (Final Values)	0.113	0.0001	ANCOVA	0.074	0.152	95	Standard Error of the Mean	0.02	All	36	Completed	Phase 2
NCT01809262	4388149	8036720	Forced Expiratory Volume in One Second (FEV1) at 24 Hours After a Single-dose of Study Treatment	NA	single dose of 5 mcg|single dose of placebo|single dose of 40 mcg|single dose of 20 mcg|single dose of 2 mcg|single dose of 10 mcg	Drug|Drug|Drug|Drug|Drug|Drug	lung diseases|pulmonary disease, chronic obstructive	Pulmonary Disease, Chronic Obstructive	Crossover Assignment	Interventional	Treatment	Randomized	Single Dose Ranging Study of BI 1744 CL (Olodaterol) in Chronic Obstructive Pulmonary Disease	6	Mean Difference (Final Values)	0.099	0.0001	ANCOVA	0.06	0.138	95	Standard Error of the Mean	0.02	All	36	Completed	Phase 2
NCT01809262	4388147	8036720	Forced Expiratory Volume in One Second (FEV1) at 24 Hours After a Single-dose of Study Treatment	NA	single dose of 5 mcg|single dose of placebo|single dose of 40 mcg|single dose of 20 mcg|single dose of 2 mcg|single dose of 10 mcg	Drug|Drug|Drug|Drug|Drug|Drug	lung diseases|pulmonary disease, chronic obstructive	Pulmonary Disease, Chronic Obstructive	Crossover Assignment	Interventional	Treatment	Randomized	Single Dose Ranging Study of BI 1744 CL (Olodaterol) in Chronic Obstructive Pulmonary Disease	6	Mean Difference (Final Values)	0.119	0.0001	ANCOVA	0.08	0.158	95	Standard Error of the Mean	0.02	All	36	Completed	Phase 2
NCT01809262	4388150	8036720	Forced Expiratory Volume in One Second (FEV1) at 24 Hours After a Single-dose of Study Treatment	NA	single dose of 5 mcg|single dose of placebo|single dose of 40 mcg|single dose of 20 mcg|single dose of 2 mcg|single dose of 10 mcg	Drug|Drug|Drug|Drug|Drug|Drug	lung diseases|pulmonary disease, chronic obstructive	Pulmonary Disease, Chronic Obstructive	Crossover Assignment	Interventional	Treatment	Randomized	Single Dose Ranging Study of BI 1744 CL (Olodaterol) in Chronic Obstructive Pulmonary Disease	6	Mean Difference (Final Values)	0.07	0.0005	ANCOVA	0.031	0.109	95	Standard Error of the Mean	0.02	All	36	Completed	Phase 2
NCT01809327	4388104	8036700	Percent Change in Triglycerides From Baseline to Week 26	canagliflozin|metformin	Canagliflozin 100 mg|Canagliflozin 300 mg|Metformin XR	Drug|Drug|Drug	diabetes mellitus|diabetes mellitus, type 2	Diabetes Mellitus, Type 2	Parallel Assignment	Interventional	Treatment	Randomized	A Study to Evaluate the Effectiveness, Safety, and Tolerability of Canagliflozin in Combination With Metformin in the Treatment of Patients With Type 2 Diabetes Mellitus With Inadequate Glycemic Control With Diet and Exercise	5	Hodges-Lehman Estimate	-3.7	0.608	Wilcoxon (Mann-Whitney)	-11.1	3.4	95		NA	All	1186	Completed	Phase 3
NCT01809327	4388103	8036700	Percent Change in Triglycerides From Baseline to Week 26	canagliflozin|metformin	Canagliflozin 100 mg|Canagliflozin 300 mg|Metformin XR	Drug|Drug|Drug	diabetes mellitus|diabetes mellitus, type 2	Diabetes Mellitus, Type 2	Parallel Assignment	Interventional	Treatment	Randomized	A Study to Evaluate the Effectiveness, Safety, and Tolerability of Canagliflozin in Combination With Metformin in the Treatment of Patients With Type 2 Diabetes Mellitus With Inadequate Glycemic Control With Diet and Exercise	5	Hodges-Lehman Estimate	1.3	0.806	Wilcoxon (Mann-Whitney)	-7.3	10	95		NA	All	1186	Completed	Phase 3
NCT01809327	4388105	8036701	Percent Change in Fasting High-Density Lipoprotein Cholesterol (HDL-C) From Baseline to Week 26	canagliflozin|metformin	Canagliflozin 100 mg|Canagliflozin 300 mg|Metformin XR	Drug|Drug|Drug	diabetes mellitus|diabetes mellitus, type 2	Diabetes Mellitus, Type 2	Parallel Assignment	Interventional	Treatment	Randomized	A Study to Evaluate the Effectiveness, Safety, and Tolerability of Canagliflozin in Combination With Metformin in the Treatment of Patients With Type 2 Diabetes Mellitus With Inadequate Glycemic Control With Diet and Exercise	5	Least-Squares Mean Difference	4.3	0.147	ANCOVA	0.2	8.5	95	Standard Error of the Mean	2.1	All	1186	Completed	Phase 3
NCT01809327	4388106	8036701	Percent Change in Fasting High-Density Lipoprotein Cholesterol (HDL-C) From Baseline to Week 26	canagliflozin|metformin	Canagliflozin 100 mg|Canagliflozin 300 mg|Metformin XR	Drug|Drug|Drug	diabetes mellitus|diabetes mellitus, type 2	Diabetes Mellitus, Type 2	Parallel Assignment	Interventional	Treatment	Randomized	A Study to Evaluate the Effectiveness, Safety, and Tolerability of Canagliflozin in Combination With Metformin in the Treatment of Patients With Type 2 Diabetes Mellitus With Inadequate Glycemic Control With Diet and Exercise	5	Least-Squares Mean Difference	5.3	0.147	ANCOVA	1.2	9.5	95	Standard Error of the Mean	2.1	All	1186	Completed	Phase 3
NCT01809327	4388107	8036702	Change in Systolic Blood Pressure From Baseline at Week 26	canagliflozin|metformin	Canagliflozin 100 mg|Canagliflozin 300 mg|Metformin XR	Drug|Drug|Drug	diabetes mellitus|diabetes mellitus, type 2	Diabetes Mellitus, Type 2	Parallel Assignment	Interventional	Treatment	Randomized	A Study to Evaluate the Effectiveness, Safety, and Tolerability of Canagliflozin in Combination With Metformin in the Treatment of Patients With Type 2 Diabetes Mellitus With Inadequate Glycemic Control With Diet and Exercise	5	Least-Squares Mean Difference	-1.31	0.147	Mixed Model for Repeated Measures (MMRM)	-3.058	0.431	95	Standard Error of the Mean	0.889	All	1186	Completed	Phase 3
NCT01809327	4388108	8036702	Change in Systolic Blood Pressure From Baseline at Week 26	canagliflozin|metformin	Canagliflozin 100 mg|Canagliflozin 300 mg|Metformin XR	Drug|Drug|Drug	diabetes mellitus|diabetes mellitus, type 2	Diabetes Mellitus, Type 2	Parallel Assignment	Interventional	Treatment	Randomized	A Study to Evaluate the Effectiveness, Safety, and Tolerability of Canagliflozin in Combination With Metformin in the Treatment of Patients With Type 2 Diabetes Mellitus With Inadequate Glycemic Control With Diet and Exercise	5	Least-Squares Mean Difference	-1.91	0.06	Mixed Model for Repeated Measures (MMRM)	-3.641	-0.182	95	Standard Error of the Mean	0.882	All	1186	Completed	Phase 3
NCT01809327	4388110	8036703	Percentage of Participants With Glycated Hemoglobin (HbAIc) Less Than 7 Percent at Week 26	canagliflozin|metformin	Canagliflozin 100 mg|Canagliflozin 300 mg|Metformin XR	Drug|Drug|Drug	diabetes mellitus|diabetes mellitus, type 2	Diabetes Mellitus, Type 2	Parallel Assignment	Interventional	Treatment	Randomized	A Study to Evaluate the Effectiveness, Safety, and Tolerability of Canagliflozin in Combination With Metformin in the Treatment of Patients With Type 2 Diabetes Mellitus With Inadequate Glycemic Control With Diet and Exercise	5	Odds Ratio (OR)	1.58	0.027	Generalized Linear Mixed Model	1.06	2.37	95		NA	All	1186	Completed	Phase 3
NCT01809327	4388109	8036703	Percentage of Participants With Glycated Hemoglobin (HbAIc) Less Than 7 Percent at Week 26	canagliflozin|metformin	Canagliflozin 100 mg|Canagliflozin 300 mg|Metformin XR	Drug|Drug|Drug	diabetes mellitus|diabetes mellitus, type 2	Diabetes Mellitus, Type 2	Parallel Assignment	Interventional	Treatment	Randomized	A Study to Evaluate the Effectiveness, Safety, and Tolerability of Canagliflozin in Combination With Metformin in the Treatment of Patients With Type 2 Diabetes Mellitus With Inadequate Glycemic Control With Diet and Exercise	5	Odds Ratio (OR)	2.21	0.016	Generalized Linear Mixed Model	1.46	3.33	95		NA	All	1186	Completed	Phase 3
NCT01809327	4388111	8036704	Percent Change in Body Weight From Baseline to Week 26	canagliflozin|metformin	Canagliflozin 100 mg|Canagliflozin 300 mg|Metformin XR	Drug|Drug|Drug	diabetes mellitus|diabetes mellitus, type 2	Diabetes Mellitus, Type 2	Parallel Assignment	Interventional	Treatment	Randomized	A Study to Evaluate the Effectiveness, Safety, and Tolerability of Canagliflozin in Combination With Metformin in the Treatment of Patients With Type 2 Diabetes Mellitus With Inadequate Glycemic Control With Diet and Exercise	5	Least-Squares Mean Difference	-2.1	0.001	Mixed Model for Repeated Measures (MMRM)	-2.9	-1.4	95	Standard Error of the Mean	0.4	All	1186	Completed	Phase 3
NCT01809327	4388112	8036704	Percent Change in Body Weight From Baseline to Week 26	canagliflozin|metformin	Canagliflozin 100 mg|Canagliflozin 300 mg|Metformin XR	Drug|Drug|Drug	diabetes mellitus|diabetes mellitus, type 2	Diabetes Mellitus, Type 2	Parallel Assignment	Interventional	Treatment	Randomized	A Study to Evaluate the Effectiveness, Safety, and Tolerability of Canagliflozin in Combination With Metformin in the Treatment of Patients With Type 2 Diabetes Mellitus With Inadequate Glycemic Control With Diet and Exercise	5	Least-Squares Mean Difference	-1.4	0.001	Mixed Model for Repeated Measures (MMRM)	-2.1	-0.6	95	Standard Error of the Mean	0.4	All	1186	Completed	Phase 3
NCT01809327	4388113	8036704	Percent Change in Body Weight From Baseline to Week 26	canagliflozin|metformin	Canagliflozin 100 mg|Canagliflozin 300 mg|Metformin XR	Drug|Drug|Drug	diabetes mellitus|diabetes mellitus, type 2	Diabetes Mellitus, Type 2	Parallel Assignment	Interventional	Treatment	Randomized	A Study to Evaluate the Effectiveness, Safety, and Tolerability of Canagliflozin in Combination With Metformin in the Treatment of Patients With Type 2 Diabetes Mellitus With Inadequate Glycemic Control With Diet and Exercise	5	Least-Squares Mean Difference	-1.8	0.002	Mixed Model for Repeated Measures (MMRM)	-2.6	-1.1	95	Standard Error of the Mean	0.4	All	1186	Completed	Phase 3
NCT01809327	4388114	8036704	Percent Change in Body Weight From Baseline to Week 26	canagliflozin|metformin	Canagliflozin 100 mg|Canagliflozin 300 mg|Metformin XR	Drug|Drug|Drug	diabetes mellitus|diabetes mellitus, type 2	Diabetes Mellitus, Type 2	Parallel Assignment	Interventional	Treatment	Randomized	A Study to Evaluate the Effectiveness, Safety, and Tolerability of Canagliflozin in Combination With Metformin in the Treatment of Patients With Type 2 Diabetes Mellitus With Inadequate Glycemic Control With Diet and Exercise	5	Least-Squares Mean Difference	-0.9	0.016	Mixed Model for Repeated Measures (MMRM)	-1.6	-0.2	95	Standard Error of the Mean	0.4	All	1186	Completed	Phase 3
NCT01809327	4388115	8036705	Change in Glycated Hemoglobin (HbA1c) From Baseline at Week 26	canagliflozin|metformin	Canagliflozin 100 mg|Canagliflozin 300 mg|Metformin XR	Drug|Drug|Drug	diabetes mellitus|diabetes mellitus, type 2	Diabetes Mellitus, Type 2	Parallel Assignment	Interventional	Treatment	Randomized	A Study to Evaluate the Effectiveness, Safety, and Tolerability of Canagliflozin in Combination With Metformin in the Treatment of Patients With Type 2 Diabetes Mellitus With Inadequate Glycemic Control With Diet and Exercise	5	Least-Squares Mean Difference	-0.11	0.001	Mixed Model for Repeated Measures (MMRM)	-0.307	0.082	95	Standard Error of the Mean	0.099	All	1186	Completed	Phase 3
NCT01809327	4388119	8036705	Change in Glycated Hemoglobin (HbA1c) From Baseline at Week 26	canagliflozin|metformin	Canagliflozin 100 mg|Canagliflozin 300 mg|Metformin XR	Drug|Drug|Drug	diabetes mellitus|diabetes mellitus, type 2	Diabetes Mellitus, Type 2	Parallel Assignment	Interventional	Treatment	Randomized	A Study to Evaluate the Effectiveness, Safety, and Tolerability of Canagliflozin in Combination With Metformin in the Treatment of Patients With Type 2 Diabetes Mellitus With Inadequate Glycemic Control With Diet and Exercise	5	Least-Squares Mean Difference	-0.48	0.001	Mixed Model for Repeated Measures (MMRM)	-0.67	-0.28	95	Standard Error of the Mean	0.099	All	1186	Completed	Phase 3
NCT01809327	4388120	8036705	Change in Glycated Hemoglobin (HbA1c) From Baseline at Week 26	canagliflozin|metformin	Canagliflozin 100 mg|Canagliflozin 300 mg|Metformin XR	Drug|Drug|Drug	diabetes mellitus|diabetes mellitus, type 2	Diabetes Mellitus, Type 2	Parallel Assignment	Interventional	Treatment	Randomized	A Study to Evaluate the Effectiveness, Safety, and Tolerability of Canagliflozin in Combination With Metformin in the Treatment of Patients With Type 2 Diabetes Mellitus With Inadequate Glycemic Control With Diet and Exercise	5	Least-Squares Mean Difference	-0.46	0.001	Mixed Model for Repeated Measures (MMRM)	-0.657	-0.269	95	Standard Error of the Mean	0.099	All	1186	Completed	Phase 3
NCT01809327	4388118	8036705	Change in Glycated Hemoglobin (HbA1c) From Baseline at Week 26	canagliflozin|metformin	Canagliflozin 100 mg|Canagliflozin 300 mg|Metformin XR	Drug|Drug|Drug	diabetes mellitus|diabetes mellitus, type 2	Diabetes Mellitus, Type 2	Parallel Assignment	Interventional	Treatment	Randomized	A Study to Evaluate the Effectiveness, Safety, and Tolerability of Canagliflozin in Combination With Metformin in the Treatment of Patients With Type 2 Diabetes Mellitus With Inadequate Glycemic Control With Diet and Exercise	5	Least-Squares Mean Difference	-0.4	0.001	Mixed Model for Repeated Measures (MMRM)	-0.594	-0.207	95	Standard Error of the Mean	0.099	All	1186	Completed	Phase 3
NCT01809327	4388116	8036705	Change in Glycated Hemoglobin (HbA1c) From Baseline at Week 26	canagliflozin|metformin	Canagliflozin 100 mg|Canagliflozin 300 mg|Metformin XR	Drug|Drug|Drug	diabetes mellitus|diabetes mellitus, type 2	Diabetes Mellitus, Type 2	Parallel Assignment	Interventional	Treatment	Randomized	A Study to Evaluate the Effectiveness, Safety, and Tolerability of Canagliflozin in Combination With Metformin in the Treatment of Patients With Type 2 Diabetes Mellitus With Inadequate Glycemic Control With Diet and Exercise	5	Least-Squares Mean Difference	-0.06	0.001	Mixed Model for Repeated Measures (MMRM)	-0.258	0.133	95	Standard Error of the Mean	0.1	All	1186	Completed	Phase 3
NCT01809327	4388117	8036705	Change in Glycated Hemoglobin (HbA1c) From Baseline at Week 26	canagliflozin|metformin	Canagliflozin 100 mg|Canagliflozin 300 mg|Metformin XR	Drug|Drug|Drug	diabetes mellitus|diabetes mellitus, type 2	Diabetes Mellitus, Type 2	Parallel Assignment	Interventional	Treatment	Randomized	A Study to Evaluate the Effectiveness, Safety, and Tolerability of Canagliflozin in Combination With Metformin in the Treatment of Patients With Type 2 Diabetes Mellitus With Inadequate Glycemic Control With Diet and Exercise	5	Least-Squares Mean Difference	-0.36	0.001	Mixed Model for Repeated Measures (MMRM)	-0.557	-0.169	95	Standard Error of the Mean	0.099	All	1186	Completed	Phase 3
NCT01809639	4388102	8036698	Time (in Days) That a Patient Reports Symptoms From Their Concussion.	progesterone	Progesterone|Placebo	Drug|Drug	NA	Concussion	Parallel Assignment	Interventional	Treatment	Randomized	Does Oral Micronized Progesterone Shorten Time of Symptoms From Concussion	2		NA	0.42	ANOVA					NA	All	25	Completed	Phase 4
NCT01810380	4388100	8036663	Change From Baseline to Week 6 in PANSS Total Score	brexpiprazole|quetiapine fumarate	Placebo|Brexpiprazole|Quetiapine extended release	Drug|Drug|Drug	schizophrenia	Schizophrenia	Parallel Assignment	Interventional	Treatment	Randomized	Brexpiprazole in Patients With Acute Schizophrenia	3	Least square mean difference	-8	0.0002	Mixed Models Analysis	-12.2	-3.9	95	Standard Error of the Mean	2.1	All	468	Completed	Phase 3
NCT01810380	4388101	8036663	Change From Baseline to Week 6 in PANSS Total Score	brexpiprazole|quetiapine fumarate	Placebo|Brexpiprazole|Quetiapine extended release	Drug|Drug|Drug	schizophrenia	Schizophrenia	Parallel Assignment	Interventional	Treatment	Randomized	Brexpiprazole in Patients With Acute Schizophrenia	3	Least square mean difference	-4.1	0.056	Mixed Models Analysis	-8.2	0.1	95	Standard Error of the Mean	2.1	All	468	Completed	Phase 3
NCT01810939	4388095	8036630	Change in Serum Potassium From Part B Baseline	NA	Patiromer|Placebo	Drug|Drug	kidney diseases|renal insufficiency, chronic|hyperkalemia	Chronic Kidney Disease (CKD)|Hyperkalemia (HK)	Parallel Assignment	Interventional	Treatment	Randomized	A Two-Part, Single-Blind, Phase 3 Study Evaluating the Efficacy and Safety of Patiromer for the Treatment of Hyperkalemia (OPAL)	2		NA	0.001	ANCOVA					NA	All	243	Completed	Phase 3
NCT01810939	4388096	8036631	Change in Serum Potassium From Part A Baseline to Part A Week 4	NA	Patiromer|Placebo	Drug|Drug	kidney diseases|renal insufficiency, chronic|hyperkalemia	Chronic Kidney Disease (CKD)|Hyperkalemia (HK)	Parallel Assignment	Interventional	Treatment	Randomized	A Two-Part, Single-Blind, Phase 3 Study Evaluating the Efficacy and Safety of Patiromer for the Treatment of Hyperkalemia (OPAL)	2		NA	0.001	Longitudinal mixed models					NA	All	243	Completed	Phase 3
NCT01810939	4388097	8036632	Proportion of Participants With Serum Potassium ≥ 5.1 mEq/L in Part B	NA	Patiromer|Placebo	Drug|Drug	kidney diseases|renal insufficiency, chronic|hyperkalemia	Chronic Kidney Disease (CKD)|Hyperkalemia (HK)	Parallel Assignment	Interventional	Treatment	Randomized	A Two-Part, Single-Blind, Phase 3 Study Evaluating the Efficacy and Safety of Patiromer for the Treatment of Hyperkalemia (OPAL)	2		NA	0.001	Mantel Haenszel					NA	All	243	Completed	Phase 3
NCT01810939	4388098	8036633	Proportion of Participants With Serum Potassium That Was ≥ 5.5 mEq/L in Part B	NA	Patiromer|Placebo	Drug|Drug	kidney diseases|renal insufficiency, chronic|hyperkalemia	Chronic Kidney Disease (CKD)|Hyperkalemia (HK)	Parallel Assignment	Interventional	Treatment	Randomized	A Two-Part, Single-Blind, Phase 3 Study Evaluating the Efficacy and Safety of Patiromer for the Treatment of Hyperkalemia (OPAL)	2		NA	0.001	Mantel Haenszel					NA	All	243	Completed	Phase 3
NCT01810939	4388099	8036634	Proportion of Participants With Serum Potassium Levels in the Target Range of 3.8 to < 5.1 mEq/L at Part A Week 4	NA	Patiromer|Placebo	Drug|Drug	kidney diseases|renal insufficiency, chronic|hyperkalemia	Chronic Kidney Disease (CKD)|Hyperkalemia (HK)	Parallel Assignment	Interventional	Treatment	Randomized	A Two-Part, Single-Blind, Phase 3 Study Evaluating the Efficacy and Safety of Patiromer for the Treatment of Hyperkalemia (OPAL)	2	Proportion	0.76	NA		0.7	0.81	95		NA	All	243	Completed	Phase 3
NCT01810952	4388090	8036625	Percent of Glucose Determinations >180 mg/dL	isophane insulin, human|isophane insulin, beef|insulin glargine|insulin, isophane|insulin lispro|insulin, globin zinc|insulin	Glargine insulin|Lispro insulin|NPH Insulin	Drug|Drug|Drug	hyperglycemia|diabetes mellitus	Diabetes Mellitus|Hyperglycemia	Parallel Assignment	Interventional	Treatment	Randomized	The Management of Glucocorticoid-Induced Hyperglycemia in Hospitalized Patients	2		NA	0.055	Chi-squared					NA	All	37	Completed	Phase 4
NCT01810952	4388091	8036626	Glucose Values <70 mg/dL.	isophane insulin, human|isophane insulin, beef|insulin glargine|insulin, isophane|insulin lispro|insulin, globin zinc|insulin	Glargine insulin|Lispro insulin|NPH Insulin	Drug|Drug|Drug	hyperglycemia|diabetes mellitus	Diabetes Mellitus|Hyperglycemia	Parallel Assignment	Interventional	Treatment	Randomized	The Management of Glucocorticoid-Induced Hyperglycemia in Hospitalized Patients	2		NA	0.795	Chi-squared					NA	All	37	Completed	Phase 4
NCT01810952	4388092	8036627	Daily Insulin Dose/Kg Body Weight	isophane insulin, human|isophane insulin, beef|insulin glargine|insulin, isophane|insulin lispro|insulin, globin zinc|insulin	Glargine insulin|Lispro insulin|NPH Insulin	Drug|Drug|Drug	hyperglycemia|diabetes mellitus	Diabetes Mellitus|Hyperglycemia	Parallel Assignment	Interventional	Treatment	Randomized	The Management of Glucocorticoid-Induced Hyperglycemia in Hospitalized Patients	2		NA	0.06	t-test, 2 sided					NA	All	37	Completed	Phase 4
NCT01810952	4388093	8036628	Percent of Participants With Average Glucose >70 and <180 mg/dL	isophane insulin, human|isophane insulin, beef|insulin glargine|insulin, isophane|insulin lispro|insulin, globin zinc|insulin	Glargine insulin|Lispro insulin|NPH Insulin	Drug|Drug|Drug	hyperglycemia|diabetes mellitus	Diabetes Mellitus|Hyperglycemia	Parallel Assignment	Interventional	Treatment	Randomized	The Management of Glucocorticoid-Induced Hyperglycemia in Hospitalized Patients	2		NA	0.65	Chi-squared					NA	All	37	Completed	Phase 4
NCT01810952	4388094	8036629	Average Daily Glucose Levels on Days 1-5 After the Initiation of the Treatment Protocol.	isophane insulin, human|isophane insulin, beef|insulin glargine|insulin, isophane|insulin lispro|insulin, globin zinc|insulin	Glargine insulin|Lispro insulin|NPH Insulin	Drug|Drug|Drug	hyperglycemia|diabetes mellitus	Diabetes Mellitus|Hyperglycemia	Parallel Assignment	Interventional	Treatment	Randomized	The Management of Glucocorticoid-Induced Hyperglycemia in Hospitalized Patients	2		NA	0.35	t-test, 2 sided					NA	All	37	Completed	Phase 4
NCT01811303	4388087	8036588	Postprandial Glycaemic Response Index	NA	D-fagomine	Other	NA	Reduction of Post-prandial Glycaemic Response	Crossover Assignment	Interventional	Basic Science	Randomized	Effects of Added D-fagomine on Glycaemic Responses to Sucrose	2		NA	0.0001	ANOVA					NA	All	14	Completed	N/A
NCT01811303	4388086	8036588	Postprandial Glycaemic Response Index	NA	D-fagomine	Other	NA	Reduction of Post-prandial Glycaemic Response	Crossover Assignment	Interventional	Basic Science	Randomized	Effects of Added D-fagomine on Glycaemic Responses to Sucrose	2		NA	0.016	ANOVA					NA	All	14	Completed	N/A
NCT01811472	4388085	8036579	Change From Baseline in Percentage of Fat in the Liver as Assessed Using MRI at Week 24	NA	LCQ908|placebo	Drug|Drug	non-alcoholic fatty liver disease|liver diseases|fatty liver	Non-alcoholic Fatty Liver Disease (NAFLD)	Parallel Assignment	Interventional	Treatment	Randomized	Study to Assess the Efficacy, Safety and Tolerability of LCQ908 in NAFLD Patients	3	Mean Difference (Net)	-1.69	0.3128	Mixed Model of Repeated Measurements	-4.46	1.09	90		NA	All	52	Completed	Phase 2
NCT01811472	4388084	8036579	Change From Baseline in Percentage of Fat in the Liver as Assessed Using MRI at Week 24	NA	LCQ908|placebo	Drug|Drug	non-alcoholic fatty liver disease|liver diseases|fatty liver	Non-alcoholic Fatty Liver Disease (NAFLD)	Parallel Assignment	Interventional	Treatment	Randomized	Study to Assess the Efficacy, Safety and Tolerability of LCQ908 in NAFLD Patients	3	Mean Difference (Net)	-2.89	0.0457	Mixed Model of Repeated Measurements	-5.25	-0.53	90		NA	All	52	Completed	Phase 2
NCT01811563	4388068	8036554	Change in Forgotten Joint Score (FJS) From 6 Weeks to 52 Weeks Following Total Knee Replacement.	NA	Zimmer|Stryker	Device|Device	osteoarthritis, knee|osteoarthritis	Knee Osteoarthritis	Parallel Assignment	Interventional	Supportive Care	Randomized	Total Knee Arthroplasty: Functional and Clinical Outcomes	2		NA	0.319	t-test, 2 sided					NA	All	60	Completed	N/A
NCT01811563	4388071	8036555	Change in Knee Injury and Osteoarthritis Outcome Score (KOOS) Total From Baseline to 52 Weeks Following Total Knee Replacement.	NA	Zimmer|Stryker	Device|Device	osteoarthritis, knee|osteoarthritis	Knee Osteoarthritis	Parallel Assignment	Interventional	Supportive Care	Randomized	Total Knee Arthroplasty: Functional and Clinical Outcomes	2		NA	0.83	ANOVA					NA	All	60	Completed	N/A
NCT01811563	4388070	8036555	Change in Knee Injury and Osteoarthritis Outcome Score (KOOS) Total From Baseline to 52 Weeks Following Total Knee Replacement.	NA	Zimmer|Stryker	Device|Device	osteoarthritis, knee|osteoarthritis	Knee Osteoarthritis	Parallel Assignment	Interventional	Supportive Care	Randomized	Total Knee Arthroplasty: Functional and Clinical Outcomes	2		NA	0.001	ANOVA					NA	All	60	Completed	N/A
NCT01811563	4388069	8036555	Change in Knee Injury and Osteoarthritis Outcome Score (KOOS) Total From Baseline to 52 Weeks Following Total Knee Replacement.	NA	Zimmer|Stryker	Device|Device	osteoarthritis, knee|osteoarthritis	Knee Osteoarthritis	Parallel Assignment	Interventional	Supportive Care	Randomized	Total Knee Arthroplasty: Functional and Clinical Outcomes	2		NA	0.728	ANOVA					NA	All	60	Completed	N/A
NCT01811563	4388072	8036557	Change in University of California, Los Angeles (UCLA) Activity Score From Baseline to 52 Weeks Following Total Knee Replacement.	NA	Zimmer|Stryker	Device|Device	osteoarthritis, knee|osteoarthritis	Knee Osteoarthritis	Parallel Assignment	Interventional	Supportive Care	Randomized	Total Knee Arthroplasty: Functional and Clinical Outcomes	2		NA	0.917	ANOVA					NA	All	60	Completed	N/A
NCT01811563	4388074	8036557	Change in University of California, Los Angeles (UCLA) Activity Score From Baseline to 52 Weeks Following Total Knee Replacement.	NA	Zimmer|Stryker	Device|Device	osteoarthritis, knee|osteoarthritis	Knee Osteoarthritis	Parallel Assignment	Interventional	Supportive Care	Randomized	Total Knee Arthroplasty: Functional and Clinical Outcomes	2		NA	0.416	ANOVA					NA	All	60	Completed	N/A
NCT01811563	4388073	8036557	Change in University of California, Los Angeles (UCLA) Activity Score From Baseline to 52 Weeks Following Total Knee Replacement.	NA	Zimmer|Stryker	Device|Device	osteoarthritis, knee|osteoarthritis	Knee Osteoarthritis	Parallel Assignment	Interventional	Supportive Care	Randomized	Total Knee Arthroplasty: Functional and Clinical Outcomes	2		NA	0.001	ANOVA					NA	All	60	Completed	N/A
NCT01811563	4388077	8036559	Change in Walking Speed From Baseline to 52 Weeks Following Total Knee Replacement.	NA	Zimmer|Stryker	Device|Device	osteoarthritis, knee|osteoarthritis	Knee Osteoarthritis	Parallel Assignment	Interventional	Supportive Care	Randomized	Total Knee Arthroplasty: Functional and Clinical Outcomes	2		NA	0.158	ANOVA					NA	All	60	Completed	N/A
NCT01811563	4388075	8036559	Change in Walking Speed From Baseline to 52 Weeks Following Total Knee Replacement.	NA	Zimmer|Stryker	Device|Device	osteoarthritis, knee|osteoarthritis	Knee Osteoarthritis	Parallel Assignment	Interventional	Supportive Care	Randomized	Total Knee Arthroplasty: Functional and Clinical Outcomes	2		NA	0.365	ANOVA					NA	All	60	Completed	N/A
NCT01811563	4388076	8036559	Change in Walking Speed From Baseline to 52 Weeks Following Total Knee Replacement.	NA	Zimmer|Stryker	Device|Device	osteoarthritis, knee|osteoarthritis	Knee Osteoarthritis	Parallel Assignment	Interventional	Supportive Care	Randomized	Total Knee Arthroplasty: Functional and Clinical Outcomes	2		NA	0.001	ANOVA					NA	All	60	Completed	N/A
NCT01811563	4388079	8036560	Change in Lower Quarter Y-Balance Test (YBT-LQ) (Dynamic Balance) From Baseline to 52 Weeks Following Total Knee Replacement	NA	Zimmer|Stryker	Device|Device	osteoarthritis, knee|osteoarthritis	Knee Osteoarthritis	Parallel Assignment	Interventional	Supportive Care	Randomized	Total Knee Arthroplasty: Functional and Clinical Outcomes	2		NA	0.001	ANOVA					NA	All	60	Completed	N/A
NCT01811563	4388078	8036560	Change in Lower Quarter Y-Balance Test (YBT-LQ) (Dynamic Balance) From Baseline to 52 Weeks Following Total Knee Replacement	NA	Zimmer|Stryker	Device|Device	osteoarthritis, knee|osteoarthritis	Knee Osteoarthritis	Parallel Assignment	Interventional	Supportive Care	Randomized	Total Knee Arthroplasty: Functional and Clinical Outcomes	2		NA	0.822	ANOVA					NA	All	60	Completed	N/A
NCT01811563	4388080	8036560	Change in Lower Quarter Y-Balance Test (YBT-LQ) (Dynamic Balance) From Baseline to 52 Weeks Following Total Knee Replacement	NA	Zimmer|Stryker	Device|Device	osteoarthritis, knee|osteoarthritis	Knee Osteoarthritis	Parallel Assignment	Interventional	Supportive Care	Randomized	Total Knee Arthroplasty: Functional and Clinical Outcomes	2		NA	0.856	ANOVA					NA	All	60	Completed	N/A
NCT01811563	4388081	8036561	Change in Lower Quarter Y-Balance Test (YBT-LQ) (Dynamic Balance) From Baseline to 6 Weeks Following Total Knee Replacement	NA	Zimmer|Stryker	Device|Device	osteoarthritis, knee|osteoarthritis	Knee Osteoarthritis	Parallel Assignment	Interventional	Supportive Care	Randomized	Total Knee Arthroplasty: Functional and Clinical Outcomes	2		NA	0.27	ANOVA					NA	All	60	Completed	N/A
NCT01811563	4388082	8036561	Change in Lower Quarter Y-Balance Test (YBT-LQ) (Dynamic Balance) From Baseline to 6 Weeks Following Total Knee Replacement	NA	Zimmer|Stryker	Device|Device	osteoarthritis, knee|osteoarthritis	Knee Osteoarthritis	Parallel Assignment	Interventional	Supportive Care	Randomized	Total Knee Arthroplasty: Functional and Clinical Outcomes	2		NA	0.001	ANOVA					NA	All	60	Completed	N/A
NCT01811563	4388083	8036561	Change in Lower Quarter Y-Balance Test (YBT-LQ) (Dynamic Balance) From Baseline to 6 Weeks Following Total Knee Replacement	NA	Zimmer|Stryker	Device|Device	osteoarthritis, knee|osteoarthritis	Knee Osteoarthritis	Parallel Assignment	Interventional	Supportive Care	Randomized	Total Knee Arthroplasty: Functional and Clinical Outcomes	2		NA	0.661	ANOVA					NA	All	60	Completed	N/A
NCT01811706	4388065	8036540	Biomechanical Assessment of Gait (BAG)-Stride Length	4-aminopyridine	Dalfampridine|Placebo	Drug|Drug	cerebellar ataxia|machado-joseph disease|ataxia|spinocerebellar ataxias|spinocerebellar degenerations	Spinocerebellar Ataxias Type 1|Spinocerebellar Ataxias Type 2|Spinocerebellar Ataxias Type 3|Spinocerebellar Ataxias Type 6	Crossover Assignment	Interventional	Treatment	Randomized	Dalfampridine and Gait in Spinocerebellar Ataxias	2		NA	0.05	t-test, 2 sided					NA	All	20	Completed	N/A
NCT01811706	4388066	8036541	Change in Scale of Assessment and Rating of Ataxia (SARA)	4-aminopyridine	Dalfampridine|Placebo	Drug|Drug	cerebellar ataxia|machado-joseph disease|ataxia|spinocerebellar ataxias|spinocerebellar degenerations	Spinocerebellar Ataxias Type 1|Spinocerebellar Ataxias Type 2|Spinocerebellar Ataxias Type 3|Spinocerebellar Ataxias Type 6	Crossover Assignment	Interventional	Treatment	Randomized	Dalfampridine and Gait in Spinocerebellar Ataxias	2		NA	0.05	t-test, 2 sided					NA	All	20	Completed	N/A
NCT01811706	4388067	8036542	Change in Timed 25 Feet Walking Test (T25FW)	4-aminopyridine	Dalfampridine|Placebo	Drug|Drug	cerebellar ataxia|machado-joseph disease|ataxia|spinocerebellar ataxias|spinocerebellar degenerations	Spinocerebellar Ataxias Type 1|Spinocerebellar Ataxias Type 2|Spinocerebellar Ataxias Type 3|Spinocerebellar Ataxias Type 6	Crossover Assignment	Interventional	Treatment	Randomized	Dalfampridine and Gait in Spinocerebellar Ataxias	2		NA	0.05	t-test, 2 sided					NA	All	20	Completed	N/A
NCT01811732	4388064	8036539	Objective Response at 48 to 72 Hours (FDA Primary Endpoint)	aztreonam|vancomycin|delafloxacin	Delafloxacin|Vancomycin|Aztreonam|Placebo	Drug|Drug|Drug|Drug	bacterial infections|infection|communicable diseases	Skin and Subcutaneous Tissue Bacterial Infections	Parallel Assignment	Interventional	Treatment	Randomized	Delafloxacin Versus Vancomycin and Aztreonam for the Treatment of Acute Bacterial Skin and Skin Structure Infections	2	Difference in Responder Rates	-2.6	NA		-8.8	3.6	95		NA	All	660	Completed	Phase 3
NCT01811953	4388046	8036516	Area Under the Concentration-time Curve of the Analyte in Plasma Over the Time Interval From 0 to the Last Quantifiable Data Point, Metformin	empagliflozin|metformin	Empagliflozin|Metformin|Empagliflozin|Empagliflozin/Metformin|Metformin|Empagliflozin/Metformin|Empagliflozin|Metformin|Empagliflozin/Metformin	Drug|Drug|Drug|Drug|Drug|Drug|Drug|Drug|Drug	NA	Healthy	Crossover Assignment	Interventional	Treatment	Randomized	Equivalence of Resorption of Empagliflozin/Metformin Administered as Combination Tablet Compared With Empagliflozin/Metformin as Single Tablets Administered Together	6	Geometric mean ratio	100.74	0.0001	ANOVA	95.77	105.96	90	Standard Error of the Mean	1.03	All	48	Completed	Phase 1
NCT01811953	4388048	8036516	Area Under the Concentration-time Curve of the Analyte in Plasma Over the Time Interval From 0 to the Last Quantifiable Data Point, Metformin	empagliflozin|metformin	Empagliflozin|Metformin|Empagliflozin|Empagliflozin/Metformin|Metformin|Empagliflozin/Metformin|Empagliflozin|Metformin|Empagliflozin/Metformin	Drug|Drug|Drug|Drug|Drug|Drug|Drug|Drug|Drug	NA	Healthy	Crossover Assignment	Interventional	Treatment	Randomized	Equivalence of Resorption of Empagliflozin/Metformin Administered as Combination Tablet Compared With Empagliflozin/Metformin as Single Tablets Administered Together	6	Geometric mean ratio	94.89	0.0001	ANOVA	89.8	100.26	90	Standard Error of the Mean	1.03	All	48	Completed	Phase 1
NCT01811953	4388047	8036516	Area Under the Concentration-time Curve of the Analyte in Plasma Over the Time Interval From 0 to the Last Quantifiable Data Point, Metformin	empagliflozin|metformin	Empagliflozin|Metformin|Empagliflozin|Empagliflozin/Metformin|Metformin|Empagliflozin/Metformin|Empagliflozin|Metformin|Empagliflozin/Metformin	Drug|Drug|Drug|Drug|Drug|Drug|Drug|Drug|Drug	NA	Healthy	Crossover Assignment	Interventional	Treatment	Randomized	Equivalence of Resorption of Empagliflozin/Metformin Administered as Combination Tablet Compared With Empagliflozin/Metformin as Single Tablets Administered Together	6	Geometric mean ratio	99.31	0.0001	ANOVA	92.14	107.03	90	Standard Error of the Mean	1.04	All	48	Completed	Phase 1
NCT01811953	4388051	8036517	Maximum Measured Concentration of the Analyte in Plasma, Metformin	empagliflozin|metformin	Empagliflozin|Metformin|Empagliflozin|Empagliflozin/Metformin|Metformin|Empagliflozin/Metformin|Empagliflozin|Metformin|Empagliflozin/Metformin	Drug|Drug|Drug|Drug|Drug|Drug|Drug|Drug|Drug	NA	Healthy	Crossover Assignment	Interventional	Treatment	Randomized	Equivalence of Resorption of Empagliflozin/Metformin Administered as Combination Tablet Compared With Empagliflozin/Metformin as Single Tablets Administered Together	6	Geometric mean ratio	94.87	0.0001	ANOVA	88.931	101.21	90	Standard Error of the Mean	1.038	All	48	Completed	Phase 1
NCT01811953	4388049	8036517	Maximum Measured Concentration of the Analyte in Plasma, Metformin	empagliflozin|metformin	Empagliflozin|Metformin|Empagliflozin|Empagliflozin/Metformin|Metformin|Empagliflozin/Metformin|Empagliflozin|Metformin|Empagliflozin/Metformin	Drug|Drug|Drug|Drug|Drug|Drug|Drug|Drug|Drug	NA	Healthy	Crossover Assignment	Interventional	Treatment	Randomized	Equivalence of Resorption of Empagliflozin/Metformin Administered as Combination Tablet Compared With Empagliflozin/Metformin as Single Tablets Administered Together	6	Geometric mean ratio	102.95	0.0001	ANOVA	97.166	109.082	90	Standard Error of the Mean	1.034	All	48	Completed	Phase 1
NCT01811953	4388050	8036517	Maximum Measured Concentration of the Analyte in Plasma, Metformin	empagliflozin|metformin	Empagliflozin|Metformin|Empagliflozin|Empagliflozin/Metformin|Metformin|Empagliflozin/Metformin|Empagliflozin|Metformin|Empagliflozin/Metformin	Drug|Drug|Drug|Drug|Drug|Drug|Drug|Drug|Drug	NA	Healthy	Crossover Assignment	Interventional	Treatment	Randomized	Equivalence of Resorption of Empagliflozin/Metformin Administered as Combination Tablet Compared With Empagliflozin/Metformin as Single Tablets Administered Together	6	Geometric mean ratio	97.97	0.0001	ANOVA	92.339	103.935	90	Standard Error of the Mean	1.035	All	48	Completed	Phase 1
NCT01811953	4388053	8036518	Maximum Measured Concentration of the Analyte in Plasma, Empagliflozin	empagliflozin|metformin	Empagliflozin|Metformin|Empagliflozin|Empagliflozin/Metformin|Metformin|Empagliflozin/Metformin|Empagliflozin|Metformin|Empagliflozin/Metformin	Drug|Drug|Drug|Drug|Drug|Drug|Drug|Drug|Drug	NA	Healthy	Crossover Assignment	Interventional	Treatment	Randomized	Equivalence of Resorption of Empagliflozin/Metformin Administered as Combination Tablet Compared With Empagliflozin/Metformin as Single Tablets Administered Together	6	Geometric mean ratio	106.52	0.0082	ANOVA	95.863	118.353	90	Standard Error of the Mean	1.063	All	48	Completed	Phase 1
NCT01811953	4388052	8036518	Maximum Measured Concentration of the Analyte in Plasma, Empagliflozin	empagliflozin|metformin	Empagliflozin|Metformin|Empagliflozin|Empagliflozin/Metformin|Metformin|Empagliflozin/Metformin|Empagliflozin|Metformin|Empagliflozin/Metformin	Drug|Drug|Drug|Drug|Drug|Drug|Drug|Drug|Drug	NA	Healthy	Crossover Assignment	Interventional	Treatment	Randomized	Equivalence of Resorption of Empagliflozin/Metformin Administered as Combination Tablet Compared With Empagliflozin/Metformin as Single Tablets Administered Together	6	Geometric mean ratio	104.352	0.0001	ANOVA	99.152	110.224	90	Standard Error of the Mean	1.031	All	48	Completed	Phase 1
NCT01811953	4388054	8036518	Maximum Measured Concentration of the Analyte in Plasma, Empagliflozin	empagliflozin|metformin	Empagliflozin|Metformin|Empagliflozin|Empagliflozin/Metformin|Metformin|Empagliflozin/Metformin|Empagliflozin|Metformin|Empagliflozin/Metformin	Drug|Drug|Drug|Drug|Drug|Drug|Drug|Drug|Drug	NA	Healthy	Crossover Assignment	Interventional	Treatment	Randomized	Equivalence of Resorption of Empagliflozin/Metformin Administered as Combination Tablet Compared With Empagliflozin/Metformin as Single Tablets Administered Together	6	Geometric mean ratio	102.12	0.0001	ANOVA	96.255	108.351	90	Standard Error of the Mean	1.035	All	48	Completed	Phase 1
NCT01811953	4388056	8036519	Area Under the Concentration-time Curve of the Analyte in Plasma Over the Time Interval From 0 to the Last Quantifiable Data Point, Empagliflozin	empagliflozin|metformin	Empagliflozin|Metformin|Empagliflozin|Empagliflozin/Metformin|Metformin|Empagliflozin/Metformin|Empagliflozin|Metformin|Empagliflozin/Metformin	Drug|Drug|Drug|Drug|Drug|Drug|Drug|Drug|Drug	NA	Healthy	Crossover Assignment	Interventional	Treatment	Randomized	Equivalence of Resorption of Empagliflozin/Metformin Administered as Combination Tablet Compared With Empagliflozin/Metformin as Single Tablets Administered Together	6	Geometric mean ratio	98.82	0.0001	ANOVA	94.784	103.037	90	Standard Error of the Mean	1.024	All	48	Completed	Phase 1
NCT01811953	4388057	8036519	Area Under the Concentration-time Curve of the Analyte in Plasma Over the Time Interval From 0 to the Last Quantifiable Data Point, Empagliflozin	empagliflozin|metformin	Empagliflozin|Metformin|Empagliflozin|Empagliflozin/Metformin|Metformin|Empagliflozin/Metformin|Empagliflozin|Metformin|Empagliflozin/Metformin	Drug|Drug|Drug|Drug|Drug|Drug|Drug|Drug|Drug	NA	Healthy	Crossover Assignment	Interventional	Treatment	Randomized	Equivalence of Resorption of Empagliflozin/Metformin Administered as Combination Tablet Compared With Empagliflozin/Metformin as Single Tablets Administered Together	6	Geometric mean ratio	102.33	0.0001	ANOVA	99.315	105.43	90	Standard Error of the Mean	1.017	All	48	Completed	Phase 1
NCT01811953	4388055	8036519	Area Under the Concentration-time Curve of the Analyte in Plasma Over the Time Interval From 0 to the Last Quantifiable Data Point, Empagliflozin	empagliflozin|metformin	Empagliflozin|Metformin|Empagliflozin|Empagliflozin/Metformin|Metformin|Empagliflozin/Metformin|Empagliflozin|Metformin|Empagliflozin/Metformin	Drug|Drug|Drug|Drug|Drug|Drug|Drug|Drug|Drug	NA	Healthy	Crossover Assignment	Interventional	Treatment	Randomized	Equivalence of Resorption of Empagliflozin/Metformin Administered as Combination Tablet Compared With Empagliflozin/Metformin as Single Tablets Administered Together	6	Geometric mean ratio	105.98	0.0001	ANOVA	102.73	109.329	90	Standard Error of the Mean	1.018	All	48	Completed	Phase 1
NCT01811953	4388059	8036520	Area Under the Concentration-time Curve of the Analyte in Plasma Over the Time Interval From 0 Extrapolated to Infinity, Metformin	empagliflozin|metformin	Empagliflozin|Metformin|Empagliflozin|Empagliflozin/Metformin|Metformin|Empagliflozin/Metformin|Empagliflozin|Metformin|Empagliflozin/Metformin	Drug|Drug|Drug|Drug|Drug|Drug|Drug|Drug|Drug	NA	Healthy	Crossover Assignment	Interventional	Treatment	Randomized	Equivalence of Resorption of Empagliflozin/Metformin Administered as Combination Tablet Compared With Empagliflozin/Metformin as Single Tablets Administered Together	6	Geometric mean ratio	99.34	0.0001	ANOVA	92.56	106.62	90	Standard Error of the Mean	1.04	All	48	Completed	Phase 1
NCT01811953	4388058	8036520	Area Under the Concentration-time Curve of the Analyte in Plasma Over the Time Interval From 0 Extrapolated to Infinity, Metformin	empagliflozin|metformin	Empagliflozin|Metformin|Empagliflozin|Empagliflozin/Metformin|Metformin|Empagliflozin/Metformin|Empagliflozin|Metformin|Empagliflozin/Metformin	Drug|Drug|Drug|Drug|Drug|Drug|Drug|Drug|Drug	NA	Healthy	Crossover Assignment	Interventional	Treatment	Randomized	Equivalence of Resorption of Empagliflozin/Metformin Administered as Combination Tablet Compared With Empagliflozin/Metformin as Single Tablets Administered Together	6	Geometric mean difference	100.81	0.0001	ANOVA	95.74	106.14	90	Standard Error of the Mean	1.03	All	48	Completed	Phase 1
NCT01811953	4388060	8036520	Area Under the Concentration-time Curve of the Analyte in Plasma Over the Time Interval From 0 Extrapolated to Infinity, Metformin	empagliflozin|metformin	Empagliflozin|Metformin|Empagliflozin|Empagliflozin/Metformin|Metformin|Empagliflozin/Metformin|Empagliflozin|Metformin|Empagliflozin/Metformin	Drug|Drug|Drug|Drug|Drug|Drug|Drug|Drug|Drug	NA	Healthy	Crossover Assignment	Interventional	Treatment	Randomized	Equivalence of Resorption of Empagliflozin/Metformin Administered as Combination Tablet Compared With Empagliflozin/Metformin as Single Tablets Administered Together	6	Geometric mean ratio	96.13	0.0001	ANOVA	91.25	101.26	90	Standard Error of the Mean	1.03	All	48	Completed	Phase 1
NCT01811953	4388061	8036521	Area Under the Concentration-time Curve of the Analyte in Plasma Over the Time Interval From 0 Extrapolated to Infinity, Empagliflozin	empagliflozin|metformin	Empagliflozin|Metformin|Empagliflozin|Empagliflozin/Metformin|Metformin|Empagliflozin/Metformin|Empagliflozin|Metformin|Empagliflozin/Metformin	Drug|Drug|Drug|Drug|Drug|Drug|Drug|Drug|Drug	NA	Healthy	Crossover Assignment	Interventional	Treatment	Randomized	Equivalence of Resorption of Empagliflozin/Metformin Administered as Combination Tablet Compared With Empagliflozin/Metformin as Single Tablets Administered Together	6	Geometric mean ratio	106	0.0001	ANOVA	102.728	109.386	90	Standard Error of the Mean	1.018	All	48	Completed	Phase 1
NCT01811953	4388062	8036521	Area Under the Concentration-time Curve of the Analyte in Plasma Over the Time Interval From 0 Extrapolated to Infinity, Empagliflozin	empagliflozin|metformin	Empagliflozin|Metformin|Empagliflozin|Empagliflozin/Metformin|Metformin|Empagliflozin/Metformin|Empagliflozin|Metformin|Empagliflozin/Metformin	Drug|Drug|Drug|Drug|Drug|Drug|Drug|Drug|Drug	NA	Healthy	Crossover Assignment	Interventional	Treatment	Randomized	Equivalence of Resorption of Empagliflozin/Metformin Administered as Combination Tablet Compared With Empagliflozin/Metformin as Single Tablets Administered Together	6	Geometric mean ratio	98.88	0.0001	ANOVA	94.879	103.059	90	Standard Error of the Mean	1.024	All	48	Completed	Phase 1
NCT01811953	4388063	8036521	Area Under the Concentration-time Curve of the Analyte in Plasma Over the Time Interval From 0 Extrapolated to Infinity, Empagliflozin	empagliflozin|metformin	Empagliflozin|Metformin|Empagliflozin|Empagliflozin/Metformin|Metformin|Empagliflozin/Metformin|Empagliflozin|Metformin|Empagliflozin/Metformin	Drug|Drug|Drug|Drug|Drug|Drug|Drug|Drug|Drug	NA	Healthy	Crossover Assignment	Interventional	Treatment	Randomized	Equivalence of Resorption of Empagliflozin/Metformin Administered as Combination Tablet Compared With Empagliflozin/Metformin as Single Tablets Administered Together	6	Geometric mean ratio	102.55	0.0001	ANOVA	99.531	105.653	90	Standard Error of the Mean	1.017	All	48	Completed	Phase 1
NCT01812044	4388045	8036505	Peak Pain Score	lidocaine|bupivacaine|anesthetics	subtenons anesthetic - preservative-free bupivacaine 0.75%|topical anesthetic - 0.5 cc of lidocaine 3.5% ophthalmic gel|topical control - 0.5 cc of Hypromellose 0.3% gel|subtenons control - 0.5 cc of Normal Saline	Drug|Drug|Drug|Drug	pain, postoperative|strabismus	Strabismus	Parallel Assignment	Interventional	Basic Science	Randomized	Postoperative Subtenons Anesthesia for Postoperative Pain in Pediatric Strabismus Surgery	3		NA	0.035	Wilcoxon (Mann-Whitney)					NA	All	57	Completed	N/A
NCT01812044	4388043	8036505	Peak Pain Score	lidocaine|bupivacaine|anesthetics	subtenons anesthetic - preservative-free bupivacaine 0.75%|topical anesthetic - 0.5 cc of lidocaine 3.5% ophthalmic gel|topical control - 0.5 cc of Hypromellose 0.3% gel|subtenons control - 0.5 cc of Normal Saline	Drug|Drug|Drug|Drug	pain, postoperative|strabismus	Strabismus	Parallel Assignment	Interventional	Basic Science	Randomized	Postoperative Subtenons Anesthesia for Postoperative Pain in Pediatric Strabismus Surgery	3		NA	0.298	Wilcoxon (Mann-Whitney)					NA	All	57	Completed	N/A
NCT01812044	4388044	8036505	Peak Pain Score	lidocaine|bupivacaine|anesthetics	subtenons anesthetic - preservative-free bupivacaine 0.75%|topical anesthetic - 0.5 cc of lidocaine 3.5% ophthalmic gel|topical control - 0.5 cc of Hypromellose 0.3% gel|subtenons control - 0.5 cc of Normal Saline	Drug|Drug|Drug|Drug	pain, postoperative|strabismus	Strabismus	Parallel Assignment	Interventional	Basic Science	Randomized	Postoperative Subtenons Anesthesia for Postoperative Pain in Pediatric Strabismus Surgery	3		NA	0.189	Wilcoxon (Mann-Whitney)					NA	All	57	Completed	N/A
NCT01812057	4388023	8036484	Incidence of Post-operative Nausea and Vomiting (PONV) and Need for Rescue Antiemetics	dexamethasone	Dexamethasone|Placebo	Drug|Drug	nausea|postoperative nausea and vomiting|pain, postoperative|vomiting	Pain, Postoperative|Postoperative Nausea and Vomiting	Parallel Assignment	Interventional	Prevention	Randomized	Dexamethasone for Post-cesarean Delivery Pain	2		NA	0.302	Chi-squared					NA	Female	53	Completed	Phase 4
NCT01812057	4388022	8036484	Incidence of Post-operative Nausea and Vomiting (PONV) and Need for Rescue Antiemetics	dexamethasone	Dexamethasone|Placebo	Drug|Drug	nausea|postoperative nausea and vomiting|pain, postoperative|vomiting	Pain, Postoperative|Postoperative Nausea and Vomiting	Parallel Assignment	Interventional	Prevention	Randomized	Dexamethasone for Post-cesarean Delivery Pain	2		NA	0.028	Chi-squared					NA	Female	53	Completed	Phase 4
NCT01812057	4388021	8036484	Incidence of Post-operative Nausea and Vomiting (PONV) and Need for Rescue Antiemetics	dexamethasone	Dexamethasone|Placebo	Drug|Drug	nausea|postoperative nausea and vomiting|pain, postoperative|vomiting	Pain, Postoperative|Postoperative Nausea and Vomiting	Parallel Assignment	Interventional	Prevention	Randomized	Dexamethasone for Post-cesarean Delivery Pain	2		NA	1	Fisher Exact					NA	Female	53	Completed	Phase 4
NCT01812057	4388020	8036484	Incidence of Post-operative Nausea and Vomiting (PONV) and Need for Rescue Antiemetics	dexamethasone	Dexamethasone|Placebo	Drug|Drug	nausea|postoperative nausea and vomiting|pain, postoperative|vomiting	Pain, Postoperative|Postoperative Nausea and Vomiting	Parallel Assignment	Interventional	Prevention	Randomized	Dexamethasone for Post-cesarean Delivery Pain	2		NA	0.188	Chi-squared					NA	Female	53	Completed	Phase 4
NCT01812057	4388024	8036485	Need for Intraoperative Analgesic Supplementation	dexamethasone	Dexamethasone|Placebo	Drug|Drug	nausea|postoperative nausea and vomiting|pain, postoperative|vomiting	Pain, Postoperative|Postoperative Nausea and Vomiting	Parallel Assignment	Interventional	Prevention	Randomized	Dexamethasone for Post-cesarean Delivery Pain	2		NA	0.7	Fisher Exact					NA	Female	53	Completed	Phase 4
NCT01812057	4388025	8036486	Incidence of Postoperative Pruritus	dexamethasone	Dexamethasone|Placebo	Drug|Drug	nausea|postoperative nausea and vomiting|pain, postoperative|vomiting	Pain, Postoperative|Postoperative Nausea and Vomiting	Parallel Assignment	Interventional	Prevention	Randomized	Dexamethasone for Post-cesarean Delivery Pain	2		NA	0.924	Chi-squared					NA	Female	53	Completed	Phase 4
NCT01812057	4388027	8036488	Incidence of Intraoperative Nausea and Vomiting (IONV) and Need for Rescue Antiemetics.	dexamethasone	Dexamethasone|Placebo	Drug|Drug	nausea|postoperative nausea and vomiting|pain, postoperative|vomiting	Pain, Postoperative|Postoperative Nausea and Vomiting	Parallel Assignment	Interventional	Prevention	Randomized	Dexamethasone for Post-cesarean Delivery Pain	2		NA	0.676	Chi-squared					NA	Female	53	Completed	Phase 4
NCT01812057	4388026	8036488	Incidence of Intraoperative Nausea and Vomiting (IONV) and Need for Rescue Antiemetics.	dexamethasone	Dexamethasone|Placebo	Drug|Drug	nausea|postoperative nausea and vomiting|pain, postoperative|vomiting	Pain, Postoperative|Postoperative Nausea and Vomiting	Parallel Assignment	Interventional	Prevention	Randomized	Dexamethasone for Post-cesarean Delivery Pain	2		NA	1	Fisher Exact					NA	Female	53	Completed	Phase 4
NCT01812057	4388028	8036488	Incidence of Intraoperative Nausea and Vomiting (IONV) and Need for Rescue Antiemetics.	dexamethasone	Dexamethasone|Placebo	Drug|Drug	nausea|postoperative nausea and vomiting|pain, postoperative|vomiting	Pain, Postoperative|Postoperative Nausea and Vomiting	Parallel Assignment	Interventional	Prevention	Randomized	Dexamethasone for Post-cesarean Delivery Pain	2		NA	0.245	Fisher Exact					NA	Female	53	Completed	Phase 4
NCT01812057	4388029	8036489	Pain Scores Between MTS Groups	dexamethasone	Dexamethasone|Placebo	Drug|Drug	nausea|postoperative nausea and vomiting|pain, postoperative|vomiting	Pain, Postoperative|Postoperative Nausea and Vomiting	Parallel Assignment	Interventional	Prevention	Randomized	Dexamethasone for Post-cesarean Delivery Pain	2		NA	1	Wilcoxon (Mann-Whitney)					NA	Female	53	Completed	Phase 4
NCT01812057	4388030	8036489	Pain Scores Between MTS Groups	dexamethasone	Dexamethasone|Placebo	Drug|Drug	nausea|postoperative nausea and vomiting|pain, postoperative|vomiting	Pain, Postoperative|Postoperative Nausea and Vomiting	Parallel Assignment	Interventional	Prevention	Randomized	Dexamethasone for Post-cesarean Delivery Pain	2		NA	0.805	Wilcoxon (Mann-Whitney)					NA	Female	53	Completed	Phase 4
NCT01812057	4388031	8036490	Incidence of Chronic Persistent Pain at 6 Months	dexamethasone	Dexamethasone|Placebo	Drug|Drug	nausea|postoperative nausea and vomiting|pain, postoperative|vomiting	Pain, Postoperative|Postoperative Nausea and Vomiting	Parallel Assignment	Interventional	Prevention	Randomized	Dexamethasone for Post-cesarean Delivery Pain	2		NA	0.322	Fisher Exact					NA	Female	53	Completed	Phase 4
NCT01812057	4388032	8036491	Incidence of Chronic Persistent Pain at 8 Weeks	dexamethasone	Dexamethasone|Placebo	Drug|Drug	nausea|postoperative nausea and vomiting|pain, postoperative|vomiting	Pain, Postoperative|Postoperative Nausea and Vomiting	Parallel Assignment	Interventional	Prevention	Randomized	Dexamethasone for Post-cesarean Delivery Pain	2		NA	0.42	Fisher Exact					NA	Female	53	Completed	Phase 4
NCT01812057	4388033	8036492	Cumulative Opioid Consumption at 24 Hours Between MTS Groups	dexamethasone	Dexamethasone|Placebo	Drug|Drug	nausea|postoperative nausea and vomiting|pain, postoperative|vomiting	Pain, Postoperative|Postoperative Nausea and Vomiting	Parallel Assignment	Interventional	Prevention	Randomized	Dexamethasone for Post-cesarean Delivery Pain	2		NA	0.355	Wilcoxon (Mann-Whitney)					NA	Female	53	Completed	Phase 4
NCT01812057	4388034	8036493	Pain Scores Between the Groups at 48 Hours.	dexamethasone	Dexamethasone|Placebo	Drug|Drug	nausea|postoperative nausea and vomiting|pain, postoperative|vomiting	Pain, Postoperative|Postoperative Nausea and Vomiting	Parallel Assignment	Interventional	Prevention	Randomized	Dexamethasone for Post-cesarean Delivery Pain	2		NA	0.525	Wilcoxon (Mann-Whitney)					NA	Female	53	Completed	Phase 4
NCT01812057	4388035	8036493	Pain Scores Between the Groups at 48 Hours.	dexamethasone	Dexamethasone|Placebo	Drug|Drug	nausea|postoperative nausea and vomiting|pain, postoperative|vomiting	Pain, Postoperative|Postoperative Nausea and Vomiting	Parallel Assignment	Interventional	Prevention	Randomized	Dexamethasone for Post-cesarean Delivery Pain	2		NA	0.491	Wilcoxon (Mann-Whitney)					NA	Female	53	Completed	Phase 4
NCT01812057	4388036	8036494	Pain Scores Between the Groups at 24 Hours.	dexamethasone	Dexamethasone|Placebo	Drug|Drug	nausea|postoperative nausea and vomiting|pain, postoperative|vomiting	Pain, Postoperative|Postoperative Nausea and Vomiting	Parallel Assignment	Interventional	Prevention	Randomized	Dexamethasone for Post-cesarean Delivery Pain	2		NA	0.518	t-test, 2 sided					NA	Female	53	Completed	Phase 4
NCT01812057	4388037	8036494	Pain Scores Between the Groups at 24 Hours.	dexamethasone	Dexamethasone|Placebo	Drug|Drug	nausea|postoperative nausea and vomiting|pain, postoperative|vomiting	Pain, Postoperative|Postoperative Nausea and Vomiting	Parallel Assignment	Interventional	Prevention	Randomized	Dexamethasone for Post-cesarean Delivery Pain	2		NA	0.267	Wilcoxon (Mann-Whitney)					NA	Female	53	Completed	Phase 4
NCT01812057	4388038	8036495	Cumulative Opioid Consumption at 48 Hours Between the Groups	dexamethasone	Dexamethasone|Placebo	Drug|Drug	nausea|postoperative nausea and vomiting|pain, postoperative|vomiting	Pain, Postoperative|Postoperative Nausea and Vomiting	Parallel Assignment	Interventional	Prevention	Randomized	Dexamethasone for Post-cesarean Delivery Pain	2		NA	0.709	Wilcoxon (Mann-Whitney)					NA	Female	53	Completed	Phase 4
NCT01812057	4388039	8036496	Time to Administration of First Rescue Analgesic Request Between the Groups.	dexamethasone	Dexamethasone|Placebo	Drug|Drug	nausea|postoperative nausea and vomiting|pain, postoperative|vomiting	Pain, Postoperative|Postoperative Nausea and Vomiting	Parallel Assignment	Interventional	Prevention	Randomized	Dexamethasone for Post-cesarean Delivery Pain	2		NA	0.1965	Log Rank					NA	Female	53	Completed	Phase 4
NCT01812057	4388040	8036497	Pain Scores Between the Groups at 2 Hours.	dexamethasone	Dexamethasone|Placebo	Drug|Drug	nausea|postoperative nausea and vomiting|pain, postoperative|vomiting	Pain, Postoperative|Postoperative Nausea and Vomiting	Parallel Assignment	Interventional	Prevention	Randomized	Dexamethasone for Post-cesarean Delivery Pain	2		NA	0.204	t-test, 2 sided					NA	Female	53	Completed	Phase 4
NCT01812057	4388041	8036497	Pain Scores Between the Groups at 2 Hours.	dexamethasone	Dexamethasone|Placebo	Drug|Drug	nausea|postoperative nausea and vomiting|pain, postoperative|vomiting	Pain, Postoperative|Postoperative Nausea and Vomiting	Parallel Assignment	Interventional	Prevention	Randomized	Dexamethasone for Post-cesarean Delivery Pain	2		NA	0.171	t-test, 2 sided					NA	Female	53	Completed	Phase 4
NCT01812057	4388042	8036498	Morphine Consumption at 24 Hours Post-op	dexamethasone	Dexamethasone|Placebo	Drug|Drug	nausea|postoperative nausea and vomiting|pain, postoperative|vomiting	Pain, Postoperative|Postoperative Nausea and Vomiting	Parallel Assignment	Interventional	Prevention	Randomized	Dexamethasone for Post-cesarean Delivery Pain	2		NA	0.74	Wilcoxon (Mann-Whitney)					NA	Female	53	Completed	Phase 4
NCT01812655	4388010	8036477	Engagement With Distraction and Belief in Distraction's Efficacy	NA	Virtual Reality|Passive Distraction	Device|Other	burns|wounds and injuries	Burns|Pain|Wound Care	Parallel Assignment	Interventional	Supportive Care	Randomized	Comparison of Virtual Reality and Passive Distraction on Burn Wound Care Pain in Adolescents	3	Semipartial Correlation	-0.622	0.007	Semipartial Correlation			95		NA	All	30	Terminated	N/A
NCT01812655	4388013	8036477	Engagement With Distraction and Belief in Distraction's Efficacy	NA	Virtual Reality|Passive Distraction	Device|Other	burns|wounds and injuries	Burns|Pain|Wound Care	Parallel Assignment	Interventional	Supportive Care	Randomized	Comparison of Virtual Reality and Passive Distraction on Burn Wound Care Pain in Adolescents	3	Semipartial correlation	-0.347	0.18	Semipartial correlation			95		NA	All	30	Terminated	N/A
NCT01812655	4388012	8036477	Engagement With Distraction and Belief in Distraction's Efficacy	NA	Virtual Reality|Passive Distraction	Device|Other	burns|wounds and injuries	Burns|Pain|Wound Care	Parallel Assignment	Interventional	Supportive Care	Randomized	Comparison of Virtual Reality and Passive Distraction on Burn Wound Care Pain in Adolescents	3	Semipartial correlation	0.21	0.054	Semipartial correlation			95		NA	All	30	Terminated	N/A
NCT01812655	4388014	8036477	Engagement With Distraction and Belief in Distraction's Efficacy	NA	Virtual Reality|Passive Distraction	Device|Other	burns|wounds and injuries	Burns|Pain|Wound Care	Parallel Assignment	Interventional	Supportive Care	Randomized	Comparison of Virtual Reality and Passive Distraction on Burn Wound Care Pain in Adolescents	3	semipartial correlation	-0.276	0.15	Semipartial Correlation			95		NA	All	30	Terminated	N/A
NCT01812655	4388009	8036477	Engagement With Distraction and Belief in Distraction's Efficacy	NA	Virtual Reality|Passive Distraction	Device|Other	burns|wounds and injuries	Burns|Pain|Wound Care	Parallel Assignment	Interventional	Supportive Care	Randomized	Comparison of Virtual Reality and Passive Distraction on Burn Wound Care Pain in Adolescents	3	Semipartial correlation	-0.217	0.045	Semipartial correlation			95		NA	All	30	Terminated	N/A
NCT01812655	4388011	8036477	Engagement With Distraction and Belief in Distraction's Efficacy	NA	Virtual Reality|Passive Distraction	Device|Other	burns|wounds and injuries	Burns|Pain|Wound Care	Parallel Assignment	Interventional	Supportive Care	Randomized	Comparison of Virtual Reality and Passive Distraction on Burn Wound Care Pain in Adolescents	3	Semipartial Correlation	-0.102	0.61	Semipartial Correlation			95		NA	All	30	Terminated	N/A
NCT01812655	4388016	8036478	Desire for Distraction	NA	Virtual Reality|Passive Distraction	Device|Other	burns|wounds and injuries	Burns|Pain|Wound Care	Parallel Assignment	Interventional	Supportive Care	Randomized	Comparison of Virtual Reality and Passive Distraction on Burn Wound Care Pain in Adolescents	3	Semipartial correlation	0.119	0.59	Semipartial correlation			95		NA	All	30	Terminated	N/A
NCT01812655	4388015	8036478	Desire for Distraction	NA	Virtual Reality|Passive Distraction	Device|Other	burns|wounds and injuries	Burns|Pain|Wound Care	Parallel Assignment	Interventional	Supportive Care	Randomized	Comparison of Virtual Reality and Passive Distraction on Burn Wound Care Pain in Adolescents	3	Semipartial correlation	-0.059	0.6	Semipartial correlation			95		NA	All	30	Terminated	N/A
NCT01812655	4388017	8036478	Desire for Distraction	NA	Virtual Reality|Passive Distraction	Device|Other	burns|wounds and injuries	Burns|Pain|Wound Care	Parallel Assignment	Interventional	Supportive Care	Randomized	Comparison of Virtual Reality and Passive Distraction on Burn Wound Care Pain in Adolescents	3	Semipartial correlation	0.223	0.26	Semipartial correlation			95		NA	All	30	Terminated	N/A
NCT01812655	4388019	8036479	Self-reported Wound Care Procedure Pain Score	NA	Virtual Reality|Passive Distraction	Device|Other	burns|wounds and injuries	Burns|Pain|Wound Care	Parallel Assignment	Interventional	Supportive Care	Randomized	Comparison of Virtual Reality and Passive Distraction on Burn Wound Care Pain in Adolescents	3	Mean Difference (Final Values)	23.7	0.029	Regression, Linear	2.4	45	95		NA	All	30	Terminated	N/A
NCT01812655	4388018	8036479	Self-reported Wound Care Procedure Pain Score	NA	Virtual Reality|Passive Distraction	Device|Other	burns|wounds and injuries	Burns|Pain|Wound Care	Parallel Assignment	Interventional	Supportive Care	Randomized	Comparison of Virtual Reality and Passive Distraction on Burn Wound Care Pain in Adolescents	3	Mean Difference (Final Values)	9.7	0.32	Regression, Linear	-9.5	28.9	95		NA	All	30	Terminated	N/A
NCT01812707	4388006	8036468	Percent Change From Baseline in Calculated LDL-C at Week 12 - On-Treatment Analysis	atorvastatin|antibodies, monoclonal	Alirocumab|Placebo (for alirocumab)|Atorvastatin	Drug|Drug|Drug	hypercholesterolemia	Hypercholesterolemia	Parallel Assignment	Interventional	Treatment	Randomized	Efficacy and Safety Evaluation of Alirocumab (SAR236553/REGN727) in Patients With Primary Hypercholesterolemia on Stable Atorvastatin Therapy in Japan	4		NA	0.0001	ANCOVA					NA	All	100	Completed	Phase 2
NCT01812707	4388008	8036468	Percent Change From Baseline in Calculated LDL-C at Week 12 - On-Treatment Analysis	atorvastatin|antibodies, monoclonal	Alirocumab|Placebo (for alirocumab)|Atorvastatin	Drug|Drug|Drug	hypercholesterolemia	Hypercholesterolemia	Parallel Assignment	Interventional	Treatment	Randomized	Efficacy and Safety Evaluation of Alirocumab (SAR236553/REGN727) in Patients With Primary Hypercholesterolemia on Stable Atorvastatin Therapy in Japan	4		NA	0.0001	ANCOVA					NA	All	100	Completed	Phase 2
NCT01812707	4388007	8036468	Percent Change From Baseline in Calculated LDL-C at Week 12 - On-Treatment Analysis	atorvastatin|antibodies, monoclonal	Alirocumab|Placebo (for alirocumab)|Atorvastatin	Drug|Drug|Drug	hypercholesterolemia	Hypercholesterolemia	Parallel Assignment	Interventional	Treatment	Randomized	Efficacy and Safety Evaluation of Alirocumab (SAR236553/REGN727) in Patients With Primary Hypercholesterolemia on Stable Atorvastatin Therapy in Japan	4		NA	0.0001	ANCOVA					NA	All	100	Completed	Phase 2
NCT01813019	4388005	8036459	Yale - Brown Obsessive Compulsive Scale (Y-BOCS) Absolute Change From Baseline at Week 17 (End of 16-week Dosing).	NA	Placebo|AFQ056	Drug|Drug	compulsive personality disorder|obsessive-compulsive disorder	Failed SSRI Over 12 Weeks at Appropriate Doses|Patient Diagnosed With OCD and Resistant to SSRI Treatment	Parallel Assignment	Interventional	Treatment	Randomized	Study to Evaluate the Effect of AFQ056 in Obsessive Compulsive Disorder (OCD) Patients Resistant to Selective Serotonin Reuptake Inhibitor (SSRI) Therapy	2		NA	0.671	Mixed Models Analysis					NA	All	50	Terminated	Phase 2
NCT01813058	4388004	8036457	Perioperative Blood Loss	tranexamic acid	Tranexamic Acid|Placebo	Drug|Drug	hemorrhage|scoliosis	Adolescent Idiopathic Scoliosis	Parallel Assignment	Interventional	Prevention	Randomized	Does Tranexamic Acid Decrease Blood Loss in Pediatric Idiopathic Scoliosis Surgery?	2	Mean Difference (Final Values)	195	0.001	Fisher Exact					NA	All	120	Completed	Phase 1/Phase 2
NCT01813357	4388002	8036387	Progression of Carotid Intima Media Thickness	rosuvastatin calcium	Rosuvastatin|Placebo	Drug|Other	cardiovascular diseases|atherosclerosis	Cardiovascular Disease|HIV	Parallel Assignment	Interventional	Prevention	Randomized	Does Rosuvastatin Delay Progression of Atherosclerosis in HIV	2	Mean Difference (Final Values)	0.002	0.684	Mixed Models Analysis					NA	All	84	Completed	Phase 4
NCT01813422	4387998	8036382	Percentage of Participants With Regression in Total Atheroma Volume	evolocumab	Evolocumab|Placebo	Biological|Drug	hypercholesterolemia	Hypercholesterolemia	Parallel Assignment	Interventional	Treatment	Randomized	GLobal Assessment of Plaque reGression With a PCSK9 antibOdy as Measured by intraVascular Ultrasound	2	Treatment Difference	12.5	0.0002	Cochran-Mantel-Haenszel	5.8	19.1	95		NA	All	970	Completed	Phase 3
NCT01813422	4387999	8036383	Percentage of Participants With Regression in Percent Atheroma Volume	evolocumab	Evolocumab|Placebo	Biological|Drug	hypercholesterolemia	Hypercholesterolemia	Parallel Assignment	Interventional	Treatment	Randomized	GLobal Assessment of Plaque reGression With a PCSK9 antibOdy as Measured by intraVascular Ultrasound	2	Treatment Difference	17	0.0001	Cochran-Mantel-Haenszel	10.3	23.5	95		NA	All	970	Completed	Phase 3
NCT01813422	4388000	8036384	Change From Baseline in Total Atheroma Volume at Week 78	evolocumab	Evolocumab|Placebo	Biological|Drug	hypercholesterolemia	Hypercholesterolemia	Parallel Assignment	Interventional	Treatment	Randomized	GLobal Assessment of Plaque reGression With a PCSK9 antibOdy as Measured by intraVascular Ultrasound	2	LS Mean Treatment Difference	-4.889	0.0001	ANCOVA	-7.247	-2.531	95	Standard Error of the Mean	1.201	All	970	Completed	Phase 3
NCT01813422	4388001	8036385	Change From Baseline in Percent Atheroma Volume at Week 78	evolocumab	Evolocumab|Placebo	Biological|Drug	hypercholesterolemia	Hypercholesterolemia	Parallel Assignment	Interventional	Treatment	Randomized	GLobal Assessment of Plaque reGression With a PCSK9 antibOdy as Measured by intraVascular Ultrasound	2	LS Mean Treatment Difference	-1.007	0.0001	ANCOVA	-1.375	-0.64	95	Standard Error of the Mean	0.187	All	970	Completed	Phase 3
NCT01813890	4387996	8036336	Sum of Pain Intensity Difference (SPID) Over 48 Hours	tapentadol	Tapentadol IR 50 mg|Tapentadol IR 75 mg|Placebo	Drug|Drug|Drug	hallux valgus|acute pain	Hallux Valgus	Parallel Assignment	Interventional	Treatment	Randomized	A Study to Evaluate the Effectiveness and Safety of Tapentadol (CG5503) in the Treatment of Acute Pain From Bunionectomy Compared With Placebo	3	Median Difference (Net)	126.58	0.004	ANCOVA	49.5	203.7	95		NA	All	60	Completed	Phase 3
NCT01813890	4387997	8036336	Sum of Pain Intensity Difference (SPID) Over 48 Hours	tapentadol	Tapentadol IR 50 mg|Tapentadol IR 75 mg|Placebo	Drug|Drug|Drug	hallux valgus|acute pain	Hallux Valgus	Parallel Assignment	Interventional	Treatment	Randomized	A Study to Evaluate the Effectiveness and Safety of Tapentadol (CG5503) in the Treatment of Acute Pain From Bunionectomy Compared With Placebo	3	Mean Difference (Net)	105.61	0.006	ANCOVA	32	179.2	95		NA	All	60	Completed	Phase 3
NCT01814371	4387976	8036281	Number of Participants Adhering to Decolonization Measures	mupirocin	2% mupirocin ointment|Bleach Bath (dilute)|Hygiene Protocol	Drug|Other|Behavioral	furunculosis|skin diseases, infectious|communicable diseases|staphylococcal skin infections|abscess|infection|cellulitis	Abscess|Furunculosis|MRSA Infection|Staphylococcal Skin Infection|Staphylococcus Aureus	Parallel Assignment	Interventional	Prevention	Randomized	Individualized vs. Household MRSA Decolonization	2		NA	0.143	Fisher Exact					NA	All	474	Completed	N/A
NCT01814371	4387977	8036282	Number of Participants Reporting a Confirmed MRSA Infection Over the 12-month Longitudinal Study Period.	mupirocin	2% mupirocin ointment|Bleach Bath (dilute)|Hygiene Protocol	Drug|Other|Behavioral	furunculosis|skin diseases, infectious|communicable diseases|staphylococcal skin infections|abscess|infection|cellulitis	Abscess|Furunculosis|MRSA Infection|Staphylococcal Skin Infection|Staphylococcus Aureus	Parallel Assignment	Interventional	Prevention	Randomized	Individualized vs. Household MRSA Decolonization	2		NA	0.381	Fisher Exact					NA	All	474	Completed	N/A
NCT01814371	4387978	8036284	Number of All Recovered S. Aureus Isolates With High-level Mupirocin Resistance	mupirocin	2% mupirocin ointment|Bleach Bath (dilute)|Hygiene Protocol	Drug|Other|Behavioral	furunculosis|skin diseases, infectious|communicable diseases|staphylococcal skin infections|abscess|infection|cellulitis	Abscess|Furunculosis|MRSA Infection|Staphylococcal Skin Infection|Staphylococcus Aureus	Parallel Assignment	Interventional	Prevention	Randomized	Individualized vs. Household MRSA Decolonization	2		NA	0.84	Chi-squared					NA	All	474	Completed	N/A
NCT01814371	4387979	8036285	Number of Participants Who Report Development of Adverse Effects Occurring During Decolonization Period	mupirocin	2% mupirocin ointment|Bleach Bath (dilute)|Hygiene Protocol	Drug|Other|Behavioral	furunculosis|skin diseases, infectious|communicable diseases|staphylococcal skin infections|abscess|infection|cellulitis	Abscess|Furunculosis|MRSA Infection|Staphylococcal Skin Infection|Staphylococcus Aureus	Parallel Assignment	Interventional	Prevention	Randomized	Individualized vs. Household MRSA Decolonization	2		NA	1	Fisher Exact					NA	All	474	Completed	N/A
NCT01814371	4387980	8036286	Number of Participants Colonized With MRSA at 12 Months After Decolonization	mupirocin	2% mupirocin ointment|Bleach Bath (dilute)|Hygiene Protocol	Drug|Other|Behavioral	furunculosis|skin diseases, infectious|communicable diseases|staphylococcal skin infections|abscess|infection|cellulitis	Abscess|Furunculosis|MRSA Infection|Staphylococcal Skin Infection|Staphylococcus Aureus	Parallel Assignment	Interventional	Prevention	Randomized	Individualized vs. Household MRSA Decolonization	2		NA	0.005	Fisher Exact					NA	All	474	Completed	N/A
NCT01814371	4387981	8036287	Number of Participants Colonized With MRSA at 9 Months After Decolonization	mupirocin	2% mupirocin ointment|Bleach Bath (dilute)|Hygiene Protocol	Drug|Other|Behavioral	furunculosis|skin diseases, infectious|communicable diseases|staphylococcal skin infections|abscess|infection|cellulitis	Abscess|Furunculosis|MRSA Infection|Staphylococcal Skin Infection|Staphylococcus Aureus	Parallel Assignment	Interventional	Prevention	Randomized	Individualized vs. Household MRSA Decolonization	2		NA	0.007	Fisher Exact					NA	All	474	Completed	N/A
NCT01814371	4387982	8036288	Number of Participants Colonized With MRSA at 6 Months After Decolonization	mupirocin	2% mupirocin ointment|Bleach Bath (dilute)|Hygiene Protocol	Drug|Other|Behavioral	furunculosis|skin diseases, infectious|communicable diseases|staphylococcal skin infections|abscess|infection|cellulitis	Abscess|Furunculosis|MRSA Infection|Staphylococcal Skin Infection|Staphylococcus Aureus	Parallel Assignment	Interventional	Prevention	Randomized	Individualized vs. Household MRSA Decolonization	2		NA	0.05	Fisher Exact					NA	All	474	Completed	N/A
NCT01814371	4387983	8036289	Number of Participants Colonized With MRSA at 3 Months After Decolonization	mupirocin	2% mupirocin ointment|Bleach Bath (dilute)|Hygiene Protocol	Drug|Other|Behavioral	furunculosis|skin diseases, infectious|communicable diseases|staphylococcal skin infections|abscess|infection|cellulitis	Abscess|Furunculosis|MRSA Infection|Staphylococcal Skin Infection|Staphylococcus Aureus	Parallel Assignment	Interventional	Prevention	Randomized	Individualized vs. Household MRSA Decolonization	2		NA	0.006	Fisher Exact					NA	All	474	Completed	N/A
NCT01814371	4387984	8036290	Number of Participants Colonized With MRSA at 1 Month After Decolonization	mupirocin	2% mupirocin ointment|Bleach Bath (dilute)|Hygiene Protocol	Drug|Other|Behavioral	furunculosis|skin diseases, infectious|communicable diseases|staphylococcal skin infections|abscess|infection|cellulitis	Abscess|Furunculosis|MRSA Infection|Staphylococcal Skin Infection|Staphylococcus Aureus	Parallel Assignment	Interventional	Prevention	Randomized	Individualized vs. Household MRSA Decolonization	2		NA	0.004	Fisher Exact					NA	All	474	Completed	N/A
NCT01814371	4387985	8036291	Number of Participants With Incidence of SSTI at 12 Months After Decolonization	mupirocin	2% mupirocin ointment|Bleach Bath (dilute)|Hygiene Protocol	Drug|Other|Behavioral	furunculosis|skin diseases, infectious|communicable diseases|staphylococcal skin infections|abscess|infection|cellulitis	Abscess|Furunculosis|MRSA Infection|Staphylococcal Skin Infection|Staphylococcus Aureus	Parallel Assignment	Interventional	Prevention	Randomized	Individualized vs. Household MRSA Decolonization	2		NA	0.811	Fisher Exact					NA	All	474	Completed	N/A
NCT01814371	4387986	8036292	Number of Participants With Incidence of SSTI at 9 Months After Decolonization	mupirocin	2% mupirocin ointment|Bleach Bath (dilute)|Hygiene Protocol	Drug|Other|Behavioral	furunculosis|skin diseases, infectious|communicable diseases|staphylococcal skin infections|abscess|infection|cellulitis	Abscess|Furunculosis|MRSA Infection|Staphylococcal Skin Infection|Staphylococcus Aureus	Parallel Assignment	Interventional	Prevention	Randomized	Individualized vs. Household MRSA Decolonization	2		NA	1	Fisher Exact					NA	All	474	Completed	N/A
NCT01814371	4387987	8036293	Number of Participants With Incidence of SSTI at 6 Months After Decolonization	mupirocin	2% mupirocin ointment|Bleach Bath (dilute)|Hygiene Protocol	Drug|Other|Behavioral	furunculosis|skin diseases, infectious|communicable diseases|staphylococcal skin infections|abscess|infection|cellulitis	Abscess|Furunculosis|MRSA Infection|Staphylococcal Skin Infection|Staphylococcus Aureus	Parallel Assignment	Interventional	Prevention	Randomized	Individualized vs. Household MRSA Decolonization	2		NA	0.687	Fisher Exact					NA	All	474	Completed	N/A
NCT01814371	4387988	8036294	Number of Participants With Incidence of SSTI at 1 Month After Decolonization	mupirocin	2% mupirocin ointment|Bleach Bath (dilute)|Hygiene Protocol	Drug|Other|Behavioral	furunculosis|skin diseases, infectious|communicable diseases|staphylococcal skin infections|abscess|infection|cellulitis	Abscess|Furunculosis|MRSA Infection|Staphylococcal Skin Infection|Staphylococcus Aureus	Parallel Assignment	Interventional	Prevention	Randomized	Individualized vs. Household MRSA Decolonization	2		NA	1	Fisher Exact					NA	All	474	Completed	N/A
NCT01814371	4387989	8036295	Number of Participants With Incidence of SSTI at 3 Months After Decolonization	mupirocin	2% mupirocin ointment|Bleach Bath (dilute)|Hygiene Protocol	Drug|Other|Behavioral	furunculosis|skin diseases, infectious|communicable diseases|staphylococcal skin infections|abscess|infection|cellulitis	Abscess|Furunculosis|MRSA Infection|Staphylococcal Skin Infection|Staphylococcus Aureus	Parallel Assignment	Interventional	Prevention	Randomized	Individualized vs. Household MRSA Decolonization	2		NA	0.757	Fisher Exact					NA	All	474	Completed	N/A
NCT01814696	4387960	8036260	Minnesota Living With Heart Failure Questionnaire (MLHFQ) Total Summary Score	NA	MedSentry System	Device	heart failure	Heart Failure	Parallel Assignment	Interventional	Supportive Care	Randomized	The Effect of the MedSentry System on Medication Adherence	2		NA	0.002	t-test, 2 sided					NA	All	26	Terminated	N/A
NCT01814696	4387963	8036261	Hospitalization, Length of Stay (Days)	NA	MedSentry System	Device	heart failure	Heart Failure	Parallel Assignment	Interventional	Supportive Care	Randomized	The Effect of the MedSentry System on Medication Adherence	2		NA	0.034	Wilcoxon rank-sum test					NA	All	26	Terminated	N/A
NCT01814696	4387962	8036261	Hospitalization, Length of Stay (Days)	NA	MedSentry System	Device	heart failure	Heart Failure	Parallel Assignment	Interventional	Supportive Care	Randomized	The Effect of the MedSentry System on Medication Adherence	2		NA	0.196	Wilcoxon rank-sum test					NA	All	26	Terminated	N/A
NCT01814696	4387961	8036261	Hospitalization, Length of Stay (Days)	NA	MedSentry System	Device	heart failure	Heart Failure	Parallel Assignment	Interventional	Supportive Care	Randomized	The Effect of the MedSentry System on Medication Adherence	2		NA	0.21	Wilcoxon rank-sum test					NA	All	26	Terminated	N/A
NCT01814696	4387966	8036262	Number of Hospitalization Visits.	NA	MedSentry System	Device	heart failure	Heart Failure	Parallel Assignment	Interventional	Supportive Care	Randomized	The Effect of the MedSentry System on Medication Adherence	2		NA	0.057	Wilcoxon rank-sum test					NA	All	26	Terminated	N/A
NCT01814696	4387964	8036262	Number of Hospitalization Visits.	NA	MedSentry System	Device	heart failure	Heart Failure	Parallel Assignment	Interventional	Supportive Care	Randomized	The Effect of the MedSentry System on Medication Adherence	2		NA	0.236	Wilcoxon rank-sum test					NA	All	26	Terminated	N/A
NCT01814696	4387965	8036262	Number of Hospitalization Visits.	NA	MedSentry System	Device	heart failure	Heart Failure	Parallel Assignment	Interventional	Supportive Care	Randomized	The Effect of the MedSentry System on Medication Adherence	2		NA	0.236	Wilcoxon rank-sum test					NA	All	26	Terminated	N/A
NCT01814696	4387969	8036263	Number of Emergency Department (ED) Visits.	NA	MedSentry System	Device	heart failure	Heart Failure	Parallel Assignment	Interventional	Supportive Care	Randomized	The Effect of the MedSentry System on Medication Adherence	2		NA	0.497	Wilcoxon rank-sum test					NA	All	26	Terminated	N/A
NCT01814696	4387967	8036263	Number of Emergency Department (ED) Visits.	NA	MedSentry System	Device	heart failure	Heart Failure	Parallel Assignment	Interventional	Supportive Care	Randomized	The Effect of the MedSentry System on Medication Adherence	2		NA	0.944	Wilcoxon rank-sum test					NA	All	26	Terminated	N/A
NCT01814696	4387968	8036263	Number of Emergency Department (ED) Visits.	NA	MedSentry System	Device	heart failure	Heart Failure	Parallel Assignment	Interventional	Supportive Care	Randomized	The Effect of the MedSentry System on Medication Adherence	2		NA	0.413	Wilcoxon rank-sum test					NA	All	26	Terminated	N/A
NCT01814696	4387970	8036264	Number of Participants With 1 or More Hospitalizations.	NA	MedSentry System	Device	heart failure	Heart Failure	Parallel Assignment	Interventional	Supportive Care	Randomized	The Effect of the MedSentry System on Medication Adherence	2		NA	0.042	Fisher Exact					NA	All	26	Terminated	N/A
NCT01814696	4387971	8036264	Number of Participants With 1 or More Hospitalizations.	NA	MedSentry System	Device	heart failure	Heart Failure	Parallel Assignment	Interventional	Supportive Care	Randomized	The Effect of the MedSentry System on Medication Adherence	2		NA	0.341	Fisher Exact					NA	All	26	Terminated	N/A
NCT01814696	4387972	8036265	Number of Participants With 1 or More Emergency Department (ED) Visits.	NA	MedSentry System	Device	heart failure	Heart Failure	Parallel Assignment	Interventional	Supportive Care	Randomized	The Effect of the MedSentry System on Medication Adherence	2		NA	0.677	Fisher Exact					NA	All	26	Terminated	N/A
NCT01814696	4387973	8036265	Number of Participants With 1 or More Emergency Department (ED) Visits.	NA	MedSentry System	Device	heart failure	Heart Failure	Parallel Assignment	Interventional	Supportive Care	Randomized	The Effect of the MedSentry System on Medication Adherence	2		NA	1	Fisher Exact					NA	All	26	Terminated	N/A
NCT01814696	4387974	8036265	Number of Participants With 1 or More Emergency Department (ED) Visits.	NA	MedSentry System	Device	heart failure	Heart Failure	Parallel Assignment	Interventional	Supportive Care	Randomized	The Effect of the MedSentry System on Medication Adherence	2		NA	0.604	Fisher Exact					NA	All	26	Terminated	N/A
NCT01814696	4387975	8036266	Medical Outcomes Study (MOS) "Adhere"	NA	MedSentry System	Device	heart failure	Heart Failure	Parallel Assignment	Interventional	Supportive Care	Randomized	The Effect of the MedSentry System on Medication Adherence	2		NA	0.605	Fisher Exact					NA	All	26	Terminated	N/A
NCT01814748	4387953	8036249	Percentage of Participants Attaining A1C Glycemic Goals of <6.5% (48 mmol/Mol) at Week 24	metformin	Omarigliptin|Placebo to omarigliptin|Metformin	Drug|Drug|Drug	diabetes mellitus|diabetes mellitus, type 2	Diabetes Mellitus	Parallel Assignment	Interventional	Treatment	Randomized	A Study of the Safety and Efficacy of Omarigliptin (MK-3102) in ≥18 and <45 Year-Old Participants With Type 2 Diabetes Mellitus and Inadequate Glycemic Control (MK-3102-028)	2	Between-group rate difference	4	NA		-7.4	15.5	95		NA	All	203	Completed	Phase 3
NCT01814748	4387954	8036250	Percentage of Participants Attaining A1C Glycemic Goals of <7.0% at Week 24	metformin	Omarigliptin|Placebo to omarigliptin|Metformin	Drug|Drug|Drug	diabetes mellitus|diabetes mellitus, type 2	Diabetes Mellitus	Parallel Assignment	Interventional	Treatment	Randomized	A Study of the Safety and Efficacy of Omarigliptin (MK-3102) in ≥18 and <45 Year-Old Participants With Type 2 Diabetes Mellitus and Inadequate Glycemic Control (MK-3102-028)	2	Between-group rate difference	-0.4	NA		-14	13.1	95		NA	All	203	Completed	Phase 3
NCT01814748	4387955	8036251	Change in Baseline in FPG at Week 24	metformin	Omarigliptin|Placebo to omarigliptin|Metformin	Drug|Drug|Drug	diabetes mellitus|diabetes mellitus, type 2	Diabetes Mellitus	Parallel Assignment	Interventional	Treatment	Randomized	A Study of the Safety and Efficacy of Omarigliptin (MK-3102) in ≥18 and <45 Year-Old Participants With Type 2 Diabetes Mellitus and Inadequate Glycemic Control (MK-3102-028)	2	Difference in least squares means	-3.7	0.586	Constrained longitudinal data analysis	-17.1	9.7	95		NA	All	203	Completed	Phase 3
NCT01814748	4387956	8036252	Change From Baseline in 2-hr PMG at Week 24	metformin	Omarigliptin|Placebo to omarigliptin|Metformin	Drug|Drug|Drug	diabetes mellitus|diabetes mellitus, type 2	Diabetes Mellitus	Parallel Assignment	Interventional	Treatment	Randomized	A Study of the Safety and Efficacy of Omarigliptin (MK-3102) in ≥18 and <45 Year-Old Participants With Type 2 Diabetes Mellitus and Inadequate Glycemic Control (MK-3102-028)	2	Difference in least squares means	4.2	0.685	Constrained longitudinal data analysis	-16.1	24.4	95		NA	All	203	Completed	Phase 3
NCT01814748	4387957	8036253	Percentage of Participants Who Discontinued Study Drug Due to an AE	metformin	Omarigliptin|Placebo to omarigliptin|Metformin	Drug|Drug|Drug	diabetes mellitus|diabetes mellitus, type 2	Diabetes Mellitus	Parallel Assignment	Interventional	Treatment	Randomized	A Study of the Safety and Efficacy of Omarigliptin (MK-3102) in ≥18 and <45 Year-Old Participants With Type 2 Diabetes Mellitus and Inadequate Glycemic Control (MK-3102-028)	2	Difference in percent	-2	NA						NA	All	203	Completed	Phase 3
NCT01814748	4387958	8036254	Percentage of Participants Who Experienced at Least One Adverse Event (AE)	metformin	Omarigliptin|Placebo to omarigliptin|Metformin	Drug|Drug|Drug	diabetes mellitus|diabetes mellitus, type 2	Diabetes Mellitus	Parallel Assignment	Interventional	Treatment	Randomized	A Study of the Safety and Efficacy of Omarigliptin (MK-3102) in ≥18 and <45 Year-Old Participants With Type 2 Diabetes Mellitus and Inadequate Glycemic Control (MK-3102-028)	2	Difference in percent	-0.4	NA		-13.8	13	95		NA	All	203	Completed	Phase 3
NCT01814748	4387959	8036255	Change From Baseline in A1C at Week 24	metformin	Omarigliptin|Placebo to omarigliptin|Metformin	Drug|Drug|Drug	diabetes mellitus|diabetes mellitus, type 2	Diabetes Mellitus	Parallel Assignment	Interventional	Treatment	Randomized	A Study of the Safety and Efficacy of Omarigliptin (MK-3102) in ≥18 and <45 Year-Old Participants With Type 2 Diabetes Mellitus and Inadequate Glycemic Control (MK-3102-028)	2	Difference in least squares means	0.12	0.535	Constrained longitudinal data analysis	-0.26	0.49	95		NA	All	203	Completed	Phase 3
NCT01814813	4387950	8036202	Toxicity, Assessed Using National Cancer Institute (NCI) Common Terminology Criteria for Adverse Events (CTCAE) Version 5.0 (v5)	bevacizumab	HSPPC-96|bevacizumab	Biological|Drug	gliosarcoma|glioblastoma	Gliosarcoma|Recurrent Adult Brain Tumor|Recurrent Glioblastoma	Parallel Assignment	Interventional	Treatment	Randomized	Vaccine Therapy With Bevacizumab Versus Bevacizumab Alone in Treating Patients With Recurrent Glioblastoma Multiforme That Can Be Removed by Surgery	3		NA	0.56	Chi-squared					NA	All	90	Active, not recruiting	Phase 2
NCT01814813	4387951	8036203	Progression Free Survival (PFS)	bevacizumab	HSPPC-96|bevacizumab	Biological|Drug	gliosarcoma|glioblastoma	Gliosarcoma|Recurrent Adult Brain Tumor|Recurrent Glioblastoma	Parallel Assignment	Interventional	Treatment	Randomized	Vaccine Therapy With Bevacizumab Versus Bevacizumab Alone in Treating Patients With Recurrent Glioblastoma Multiforme That Can Be Removed by Surgery	3		NA	0.01	Log Rank					NA	All	90	Active, not recruiting	Phase 2
NCT01814813	4387952	8036204	Overall Survival (OS)	bevacizumab	HSPPC-96|bevacizumab	Biological|Drug	gliosarcoma|glioblastoma	Gliosarcoma|Recurrent Adult Brain Tumor|Recurrent Glioblastoma	Parallel Assignment	Interventional	Treatment	Randomized	Vaccine Therapy With Bevacizumab Versus Bevacizumab Alone in Treating Patients With Recurrent Glioblastoma Multiforme That Can Be Removed by Surgery	3		NA	0.16	Log Rank					NA	All	90	Active, not recruiting	Phase 2
NCT01814878	4387934	8036164	Patient Global Impression of Change (PGIC) Score	tramadol|acetaminophen	Tramadol HCl/Acetaminophen ER|Tramadol HCl/Acetaminophen IR	Drug|Drug	pain, postoperative	Pain, Postoperative	Parallel Assignment	Interventional	Treatment	Randomized	A Study Comparing the Effectiveness and Safety of Extended Release (ER) Tramadol Hydrochloride (HCl)/Acetaminophen With Immediate Release (IR) Tramadol HCl/Acetaminophen in Participants With Moderate to Severe Postoperative Pain	2		NA	0.2848	Student's t-test					NA	All	320	Completed	Phase 3
NCT01814878	4387935	8036165	Dosage of Rescue Medication Administered Because of Insufficient Pain Relief	tramadol|acetaminophen	Tramadol HCl/Acetaminophen ER|Tramadol HCl/Acetaminophen IR	Drug|Drug	pain, postoperative	Pain, Postoperative	Parallel Assignment	Interventional	Treatment	Randomized	A Study Comparing the Effectiveness and Safety of Extended Release (ER) Tramadol Hydrochloride (HCl)/Acetaminophen With Immediate Release (IR) Tramadol HCl/Acetaminophen in Participants With Moderate to Severe Postoperative Pain	2		NA	0.3255	Wilcoxon (Mann-Whitney)					NA	All	320	Completed	Phase 3
NCT01814878	4387936	8036166	Number of Doses of Rescue Medication Administered Because of Insufficient Pain Relief	tramadol|acetaminophen	Tramadol HCl/Acetaminophen ER|Tramadol HCl/Acetaminophen IR	Drug|Drug	pain, postoperative	Pain, Postoperative	Parallel Assignment	Interventional	Treatment	Randomized	A Study Comparing the Effectiveness and Safety of Extended Release (ER) Tramadol Hydrochloride (HCl)/Acetaminophen With Immediate Release (IR) Tramadol HCl/Acetaminophen in Participants With Moderate to Severe Postoperative Pain	2		NA	0.1	Wilcoxon (Mann-Whitney)					NA	All	320	Completed	Phase 3
NCT01814878	4387937	8036167	Time to the First Rescue Medication Administered Because of Insufficient Pain Relief	tramadol|acetaminophen	Tramadol HCl/Acetaminophen ER|Tramadol HCl/Acetaminophen IR	Drug|Drug	pain, postoperative	Pain, Postoperative	Parallel Assignment	Interventional	Treatment	Randomized	A Study Comparing the Effectiveness and Safety of Extended Release (ER) Tramadol Hydrochloride (HCl)/Acetaminophen With Immediate Release (IR) Tramadol HCl/Acetaminophen in Participants With Moderate to Severe Postoperative Pain	2		NA	0.4216	Wilcoxon (Mann-Whitney)					NA	All	320	Completed	Phase 3
NCT01814878	4387939	8036168	Sum of Total Pain Relief and Sum of Pain Intensity Difference (SPRID)	tramadol|acetaminophen	Tramadol HCl/Acetaminophen ER|Tramadol HCl/Acetaminophen IR	Drug|Drug	pain, postoperative	Pain, Postoperative	Parallel Assignment	Interventional	Treatment	Randomized	A Study Comparing the Effectiveness and Safety of Extended Release (ER) Tramadol Hydrochloride (HCl)/Acetaminophen With Immediate Release (IR) Tramadol HCl/Acetaminophen in Participants With Moderate to Severe Postoperative Pain	2		NA	0.0404	Student's t-test					NA	All	320	Completed	Phase 3
NCT01814878	4387938	8036168	Sum of Total Pain Relief and Sum of Pain Intensity Difference (SPRID)	tramadol|acetaminophen	Tramadol HCl/Acetaminophen ER|Tramadol HCl/Acetaminophen IR	Drug|Drug	pain, postoperative	Pain, Postoperative	Parallel Assignment	Interventional	Treatment	Randomized	A Study Comparing the Effectiveness and Safety of Extended Release (ER) Tramadol Hydrochloride (HCl)/Acetaminophen With Immediate Release (IR) Tramadol HCl/Acetaminophen in Participants With Moderate to Severe Postoperative Pain	2		NA	0.121	Student's t-test					NA	All	320	Completed	Phase 3
NCT01814878	4387940	8036168	Sum of Total Pain Relief and Sum of Pain Intensity Difference (SPRID)	tramadol|acetaminophen	Tramadol HCl/Acetaminophen ER|Tramadol HCl/Acetaminophen IR	Drug|Drug	pain, postoperative	Pain, Postoperative	Parallel Assignment	Interventional	Treatment	Randomized	A Study Comparing the Effectiveness and Safety of Extended Release (ER) Tramadol Hydrochloride (HCl)/Acetaminophen With Immediate Release (IR) Tramadol HCl/Acetaminophen in Participants With Moderate to Severe Postoperative Pain	2		NA	0.0485	Student's t-test					NA	All	320	Completed	Phase 3
NCT01814878	4387941	8036168	Sum of Total Pain Relief and Sum of Pain Intensity Difference (SPRID)	tramadol|acetaminophen	Tramadol HCl/Acetaminophen ER|Tramadol HCl/Acetaminophen IR	Drug|Drug	pain, postoperative	Pain, Postoperative	Parallel Assignment	Interventional	Treatment	Randomized	A Study Comparing the Effectiveness and Safety of Extended Release (ER) Tramadol Hydrochloride (HCl)/Acetaminophen With Immediate Release (IR) Tramadol HCl/Acetaminophen in Participants With Moderate to Severe Postoperative Pain	2		NA	0.1498	Student's t-test					NA	All	320	Completed	Phase 3
NCT01814878	4387945	8036169	Total Pain Relief (TOTPAR) Score	tramadol|acetaminophen	Tramadol HCl/Acetaminophen ER|Tramadol HCl/Acetaminophen IR	Drug|Drug	pain, postoperative	Pain, Postoperative	Parallel Assignment	Interventional	Treatment	Randomized	A Study Comparing the Effectiveness and Safety of Extended Release (ER) Tramadol Hydrochloride (HCl)/Acetaminophen With Immediate Release (IR) Tramadol HCl/Acetaminophen in Participants With Moderate to Severe Postoperative Pain	2		NA	0.1542	Student's t-test					NA	All	320	Completed	Phase 3
NCT01814878	4387944	8036169	Total Pain Relief (TOTPAR) Score	tramadol|acetaminophen	Tramadol HCl/Acetaminophen ER|Tramadol HCl/Acetaminophen IR	Drug|Drug	pain, postoperative	Pain, Postoperative	Parallel Assignment	Interventional	Treatment	Randomized	A Study Comparing the Effectiveness and Safety of Extended Release (ER) Tramadol Hydrochloride (HCl)/Acetaminophen With Immediate Release (IR) Tramadol HCl/Acetaminophen in Participants With Moderate to Severe Postoperative Pain	2		NA	0.0714	Student's t-test					NA	All	320	Completed	Phase 3
NCT01814878	4387943	8036169	Total Pain Relief (TOTPAR) Score	tramadol|acetaminophen	Tramadol HCl/Acetaminophen ER|Tramadol HCl/Acetaminophen IR	Drug|Drug	pain, postoperative	Pain, Postoperative	Parallel Assignment	Interventional	Treatment	Randomized	A Study Comparing the Effectiveness and Safety of Extended Release (ER) Tramadol Hydrochloride (HCl)/Acetaminophen With Immediate Release (IR) Tramadol HCl/Acetaminophen in Participants With Moderate to Severe Postoperative Pain	2		NA	0.1147	Student's t-test					NA	All	320	Completed	Phase 3
NCT01814878	4387942	8036169	Total Pain Relief (TOTPAR) Score	tramadol|acetaminophen	Tramadol HCl/Acetaminophen ER|Tramadol HCl/Acetaminophen IR	Drug|Drug	pain, postoperative	Pain, Postoperative	Parallel Assignment	Interventional	Treatment	Randomized	A Study Comparing the Effectiveness and Safety of Extended Release (ER) Tramadol Hydrochloride (HCl)/Acetaminophen With Immediate Release (IR) Tramadol HCl/Acetaminophen in Participants With Moderate to Severe Postoperative Pain	2		NA	0.2209	Student's t-test					NA	All	320	Completed	Phase 3
NCT01814878	4387946	8036170	Sum of Pain Intensity Difference (SPID) at Hour 6, 12 and 24	tramadol|acetaminophen	Tramadol HCl/Acetaminophen ER|Tramadol HCl/Acetaminophen IR	Drug|Drug	pain, postoperative	Pain, Postoperative	Parallel Assignment	Interventional	Treatment	Randomized	A Study Comparing the Effectiveness and Safety of Extended Release (ER) Tramadol Hydrochloride (HCl)/Acetaminophen With Immediate Release (IR) Tramadol HCl/Acetaminophen in Participants With Moderate to Severe Postoperative Pain	2	Mean Difference (Final Values)	-2.99	0.0589	Student's t-test	-6.09	0.11	95		NA	All	320	Completed	Phase 3
NCT01814878	4387947	8036170	Sum of Pain Intensity Difference (SPID) at Hour 6, 12 and 24	tramadol|acetaminophen	Tramadol HCl/Acetaminophen ER|Tramadol HCl/Acetaminophen IR	Drug|Drug	pain, postoperative	Pain, Postoperative	Parallel Assignment	Interventional	Treatment	Randomized	A Study Comparing the Effectiveness and Safety of Extended Release (ER) Tramadol Hydrochloride (HCl)/Acetaminophen With Immediate Release (IR) Tramadol HCl/Acetaminophen in Participants With Moderate to Severe Postoperative Pain	2	Mean Difference (Final Values)	-1.1	0.172	Student's t-test	-2.68	0.48	95		NA	All	320	Completed	Phase 3
NCT01814878	4387948	8036170	Sum of Pain Intensity Difference (SPID) at Hour 6, 12 and 24	tramadol|acetaminophen	Tramadol HCl/Acetaminophen ER|Tramadol HCl/Acetaminophen IR	Drug|Drug	pain, postoperative	Pain, Postoperative	Parallel Assignment	Interventional	Treatment	Randomized	A Study Comparing the Effectiveness and Safety of Extended Release (ER) Tramadol Hydrochloride (HCl)/Acetaminophen With Immediate Release (IR) Tramadol HCl/Acetaminophen in Participants With Moderate to Severe Postoperative Pain	2	Mean Difference (Final Values)	-0.32	0.4082	Student's t-test	-1.1	0.45	95		NA	All	320	Completed	Phase 3
NCT01814878	4387949	8036171	Sum of Pain Intensity Difference (SPID) at Hour 48	tramadol|acetaminophen	Tramadol HCl/Acetaminophen ER|Tramadol HCl/Acetaminophen IR	Drug|Drug	pain, postoperative	Pain, Postoperative	Parallel Assignment	Interventional	Treatment	Randomized	A Study Comparing the Effectiveness and Safety of Extended Release (ER) Tramadol Hydrochloride (HCl)/Acetaminophen With Immediate Release (IR) Tramadol HCl/Acetaminophen in Participants With Moderate to Severe Postoperative Pain	2	Mean Difference (Final Values)	-4.68	0.1648	Student's t-test	-11.29	1.93	95		NA	All	320	Completed	Phase 3
NCT01815138	4387932	8036156	Markers of Corpus Luteum Function	chorionic gonadotropin	hCG|hCG	Drug|Drug	ovarian hyperstimulation syndrome	Ovarian Hyperstimulation Syndrome	Parallel Assignment	Interventional	Treatment	Randomized	Co-administration of Low Dose hCG at the Time of GnRH Agonist Trigger or 35 Hours Later for the Prevention of OHSS	2		NA	0.04	t-test, 2 sided					NA	Female	89	Completed	Phase 4
NCT01815138	4387933	8036157	Ovarian Hyperstimulation Syndrome	chorionic gonadotropin	hCG|hCG	Drug|Drug	ovarian hyperstimulation syndrome	Ovarian Hyperstimulation Syndrome	Parallel Assignment	Interventional	Treatment	Randomized	Co-administration of Low Dose hCG at the Time of GnRH Agonist Trigger or 35 Hours Later for the Prevention of OHSS	2	Odds Ratio (OR)	0.05	0.05	Fisher Exact					NA	Female	89	Completed	Phase 4
NCT01815424	4387914	8036143	Percent Change From Baseline in Nail Psorasis Severity Index (NAPSI) at Week 16 in Participants With Nail Psoriasis at Baseline	tofacitinib	placebo|CP-690,550|CP-690,550	Drug|Drug|Drug	psoriasis	Psoriasis	Parallel Assignment	Interventional	Treatment	Randomized	A Study Evaluating The Efficacy And Safety Of CP-690,550 In Asian Subjects With Moderate To Severe Plaque Psoriasis	3	Least square mean of difference	-41.23	0.0113	Mixed Models Analysis	-72.91	-9.54	95	Standard Error of the Mean	15.977	All	266	Completed	Phase 3
NCT01815424	4387913	8036143	Percent Change From Baseline in Nail Psorasis Severity Index (NAPSI) at Week 16 in Participants With Nail Psoriasis at Baseline	tofacitinib	placebo|CP-690,550|CP-690,550	Drug|Drug|Drug	psoriasis	Psoriasis	Parallel Assignment	Interventional	Treatment	Randomized	A Study Evaluating The Efficacy And Safety Of CP-690,550 In Asian Subjects With Moderate To Severe Plaque Psoriasis	3	Least square mean of difference	-22.89	0.1558	Mixed Models Analysis	-54.64	8.86	95	Standard Error of the Mean	16.01	All	266	Completed	Phase 3
NCT01815424	4387916	8036144	Change From Baseline in DLQI Total Score at Week 4	tofacitinib	placebo|CP-690,550|CP-690,550	Drug|Drug|Drug	psoriasis	Psoriasis	Parallel Assignment	Interventional	Treatment	Randomized	A Study Evaluating The Efficacy And Safety Of CP-690,550 In Asian Subjects With Moderate To Severe Plaque Psoriasis	3	Least square mean difference	-5.09	0.0001	Mixed Models Analysis	-6.49	-3.7	95	Standard Error of the Mean	0.709	All	266	Completed	Phase 3
NCT01815424	4387915	8036144	Change From Baseline in DLQI Total Score at Week 4	tofacitinib	placebo|CP-690,550|CP-690,550	Drug|Drug|Drug	psoriasis	Psoriasis	Parallel Assignment	Interventional	Treatment	Randomized	A Study Evaluating The Efficacy And Safety Of CP-690,550 In Asian Subjects With Moderate To Severe Plaque Psoriasis	3	Least square mean difference	-4.2	0.0001	Mixed Models Analysis	-5.59	-2.81	95	Standard Error of the Mean	0.706	All	266	Completed	Phase 3
NCT01815424	4387918	8036145	Percentage of Participants Achieving PASI75 Response at Week 4	tofacitinib	placebo|CP-690,550|CP-690,550	Drug|Drug|Drug	psoriasis	Psoriasis	Parallel Assignment	Interventional	Treatment	Randomized	A Study Evaluating The Efficacy And Safety Of CP-690,550 In Asian Subjects With Moderate To Severe Plaque Psoriasis	3		NA	0.0001	Cochran-Mantel-Haenszel					NA	All	266	Completed	Phase 3
NCT01815424	4387917	8036145	Percentage of Participants Achieving PASI75 Response at Week 4	tofacitinib	placebo|CP-690,550|CP-690,550	Drug|Drug|Drug	psoriasis	Psoriasis	Parallel Assignment	Interventional	Treatment	Randomized	A Study Evaluating The Efficacy And Safety Of CP-690,550 In Asian Subjects With Moderate To Severe Plaque Psoriasis	3		NA	0.0386	Cochran-Mantel-Haenszel					NA	All	266	Completed	Phase 3
NCT01815424	4387919	8036146	Percentage of Participants With PGA Score of "Clear" or "Almost Clear" at Week 4	tofacitinib	placebo|CP-690,550|CP-690,550	Drug|Drug|Drug	psoriasis	Psoriasis	Parallel Assignment	Interventional	Treatment	Randomized	A Study Evaluating The Efficacy And Safety Of CP-690,550 In Asian Subjects With Moderate To Severe Plaque Psoriasis	3	Odds Ratio (OR)	35.37	0.0001	Cochran-Mantel-Haenszel	3.47	1084.02	95		NA	All	266	Completed	Phase 3
NCT01815424	4387920	8036146	Percentage of Participants With PGA Score of "Clear" or "Almost Clear" at Week 4	tofacitinib	placebo|CP-690,550|CP-690,550	Drug|Drug|Drug	psoriasis	Psoriasis	Parallel Assignment	Interventional	Treatment	Randomized	A Study Evaluating The Efficacy And Safety Of CP-690,550 In Asian Subjects With Moderate To Severe Plaque Psoriasis	3	Odds Ratio (OR)	114.4	0.0001	Cochran-Mantel-Haenszel	8.95	2657.62	95		NA	All	266	Completed	Phase 3
NCT01815424	4387921	8036147	Change From Baseline in DLQI Total Score at Week 16	tofacitinib	placebo|CP-690,550|CP-690,550	Drug|Drug|Drug	psoriasis	Psoriasis	Parallel Assignment	Interventional	Treatment	Randomized	A Study Evaluating The Efficacy And Safety Of CP-690,550 In Asian Subjects With Moderate To Severe Plaque Psoriasis	3	Least square mean difference	-5.45	0.0001	Mixed Models Analysis	-7.24	-3.67	95	Standard Error of the Mean	0.907	All	266	Completed	Phase 3
NCT01815424	4387922	8036147	Change From Baseline in DLQI Total Score at Week 16	tofacitinib	placebo|CP-690,550|CP-690,550	Drug|Drug|Drug	psoriasis	Psoriasis	Parallel Assignment	Interventional	Treatment	Randomized	A Study Evaluating The Efficacy And Safety Of CP-690,550 In Asian Subjects With Moderate To Severe Plaque Psoriasis	3	Least square mean difference	-7.52	0.0001	Mixed Models Analysis	-9.32	5.72	95	Standard Error of the Mean	0.913	All	266	Completed	Phase 3
NCT01815424	4387924	8036148	Percentage of Participants Achieving at Least a 90% Reduction in PASI (PASI90) at Week 16	tofacitinib	placebo|CP-690,550|CP-690,550	Drug|Drug|Drug	psoriasis	Psoriasis	Parallel Assignment	Interventional	Treatment	Randomized	A Study Evaluating The Efficacy And Safety Of CP-690,550 In Asian Subjects With Moderate To Severe Plaque Psoriasis	3	Odds Ratio (OR)	70.31	0.0001	Cochran-Mantel-Haenszel	13.38	267.15	95		NA	All	266	Completed	Phase 3
NCT01815424	4387923	8036148	Percentage of Participants Achieving at Least a 90% Reduction in PASI (PASI90) at Week 16	tofacitinib	placebo|CP-690,550|CP-690,550	Drug|Drug|Drug	psoriasis	Psoriasis	Parallel Assignment	Interventional	Treatment	Randomized	A Study Evaluating The Efficacy And Safety Of CP-690,550 In Asian Subjects With Moderate To Severe Plaque Psoriasis	3	Odds Ratio (OR)	16.44	0.0001	Cochran-Mantel-Haenszel	4.31	79.62	95		NA	All	266	Completed	Phase 3
NCT01815424	4387925	8036149	Percent Change From Baseline in Total Body Surface Area (BSA) With Psoriasis at Week 16	tofacitinib	placebo|CP-690,550|CP-690,550	Drug|Drug|Drug	psoriasis	Psoriasis	Parallel Assignment	Interventional	Treatment	Randomized	A Study Evaluating The Efficacy And Safety Of CP-690,550 In Asian Subjects With Moderate To Severe Plaque Psoriasis	3	Least Square Mean Difference	-52.12	0.0001	Mixed Models Analysis	-68.7	-35.55	95	Standard Error of the Mean	8.416	All	266	Completed	Phase 3
NCT01815424	4387926	8036149	Percent Change From Baseline in Total Body Surface Area (BSA) With Psoriasis at Week 16	tofacitinib	placebo|CP-690,550|CP-690,550	Drug|Drug|Drug	psoriasis	Psoriasis	Parallel Assignment	Interventional	Treatment	Randomized	A Study Evaluating The Efficacy And Safety Of CP-690,550 In Asian Subjects With Moderate To Severe Plaque Psoriasis	3	Least Square Mean Difference	-71.54	0.0001	Mixed Models Analysis	-88.2	-54.87	95	Standard Error of the Mean	8.461	All	266	Completed	Phase 3
NCT01815424	4387927	8036150	Percentage of Participants Achieving at Least a 75% Reduction in PASI (PASI75) at Week 16	tofacitinib	placebo|CP-690,550|CP-690,550	Drug|Drug|Drug	psoriasis	Psoriasis	Parallel Assignment	Interventional	Treatment	Randomized	A Study Evaluating The Efficacy And Safety Of CP-690,550 In Asian Subjects With Moderate To Severe Plaque Psoriasis	3	Odds Ratio (OR)	9.97	0.0001	Cochran-Mantel-Haenszel	4.06	25.17	95		NA	All	266	Completed	Phase 3
NCT01815424	4387928	8036150	Percentage of Participants Achieving at Least a 75% Reduction in PASI (PASI75) at Week 16	tofacitinib	placebo|CP-690,550|CP-690,550	Drug|Drug|Drug	psoriasis	Psoriasis	Parallel Assignment	Interventional	Treatment	Randomized	A Study Evaluating The Efficacy And Safety Of CP-690,550 In Asian Subjects With Moderate To Severe Plaque Psoriasis	3	Odds Ratio (OR)	41.71	0.0001	Cochran-Mantel-Haenszel	14.84	151.11	95		NA	All	266	Completed	Phase 3
NCT01815424	4387929	8036151	Percentage of Participants With Physician's Global Assessment (PGA) Score of "Clear" or "Almost Clear" at Week 16	tofacitinib	placebo|CP-690,550|CP-690,550	Drug|Drug|Drug	psoriasis	Psoriasis	Parallel Assignment	Interventional	Treatment	Randomized	A Study Evaluating The Efficacy And Safety Of CP-690,550 In Asian Subjects With Moderate To Severe Plaque Psoriasis	3	Odds Ratio (OR)	5.27	0.0001	Cochran-Mantel-Haenszel	2.46	11.86	95		NA	All	266	Completed	Phase 3
NCT01815424	4387930	8036151	Percentage of Participants With Physician's Global Assessment (PGA) Score of "Clear" or "Almost Clear" at Week 16	tofacitinib	placebo|CP-690,550|CP-690,550	Drug|Drug|Drug	psoriasis	Psoriasis	Parallel Assignment	Interventional	Treatment	Randomized	A Study Evaluating The Efficacy And Safety Of CP-690,550 In Asian Subjects With Moderate To Severe Plaque Psoriasis	3	Odds Ratio (OR)	14.52	0.0001	Cochran-Mantel-Haenszel	6.03	32.77	95		NA	All	266	Completed	Phase 3
NCT01815736	4387896	8036074	Change From Baseline in CD4 Cell Count at Weeks 96	genvoya|efavirenz, emtricitabine, tenofovir disoproxil fumarate drug combination|emtricitabine, tenofovir disoproxil fumarate drug combination	E/C/F/TAF|E/C/F/TDF|EFV/FTC/TDF|RTV|ATV|FTC/TDF|COBI	Drug|Drug|Drug|Drug|Drug|Drug|Drug	hiv infections	HIV|HIV Infections	Parallel Assignment	Interventional	Treatment	Randomized	Study to Evaluate Switching From a TDF-Containing Combination Regimen to a TAF-Containing Fixed Dose Combination (FDC) in Virologically-Suppressed, HIV-1 Positive Participants	2	Difference in least squares means	18	0.074	ANOVA	-2	38	95		NA	All	1443	Completed	Phase 3
NCT01815736	4387898	8036075	Change From Baseline in Cluster Determinant 4 (CD4) Cell Count at Week 48	genvoya|efavirenz, emtricitabine, tenofovir disoproxil fumarate drug combination|emtricitabine, tenofovir disoproxil fumarate drug combination	E/C/F/TAF|E/C/F/TDF|EFV/FTC/TDF|RTV|ATV|FTC/TDF|COBI	Drug|Drug|Drug|Drug|Drug|Drug|Drug	hiv infections	HIV|HIV Infections	Parallel Assignment	Interventional	Treatment	Randomized	Study to Evaluate Switching From a TDF-Containing Combination Regimen to a TAF-Containing Fixed Dose Combination (FDC) in Virologically-Suppressed, HIV-1 Positive Participants	2	Difference in least squares means	6	0.56	ANOVA	-14	26	95		NA	All	1443	Completed	Phase 3
NCT01815736	4387897	8036075	Change From Baseline in Cluster Determinant 4 (CD4) Cell Count at Week 48	genvoya|efavirenz, emtricitabine, tenofovir disoproxil fumarate drug combination|emtricitabine, tenofovir disoproxil fumarate drug combination	E/C/F/TAF|E/C/F/TDF|EFV/FTC/TDF|RTV|ATV|FTC/TDF|COBI	Drug|Drug|Drug|Drug|Drug|Drug|Drug	hiv infections	HIV|HIV Infections	Parallel Assignment	Interventional	Treatment	Randomized	Study to Evaluate Switching From a TDF-Containing Combination Regimen to a TAF-Containing Fixed Dose Combination (FDC) in Virologically-Suppressed, HIV-1 Positive Participants	2	Difference in least squares means	11	0.26	ANOVA	-8	29	95		NA	All	1443	Completed	Phase 3
NCT01815736	4387899	8036076	Percentage of Participants With HIV-1 RNA < 20 Copies/mL at Week 96	genvoya|efavirenz, emtricitabine, tenofovir disoproxil fumarate drug combination|emtricitabine, tenofovir disoproxil fumarate drug combination	E/C/F/TAF|E/C/F/TDF|EFV/FTC/TDF|RTV|ATV|FTC/TDF|COBI	Drug|Drug|Drug|Drug|Drug|Drug|Drug	hiv infections	HIV|HIV Infections	Parallel Assignment	Interventional	Treatment	Randomized	Study to Evaluate Switching From a TDF-Containing Combination Regimen to a TAF-Containing Fixed Dose Combination (FDC) in Virologically-Suppressed, HIV-1 Positive Participants	2	Difference in percentages	5.3	0.003	Cochran-Mantel-Haenszel	1.6	9	95		NA	All	1443	Completed	Phase 3
NCT01815736	4387901	8036077	Percentage of Participants With HIV-1 RNA < 20 Copies/mL at Week 48	genvoya|efavirenz, emtricitabine, tenofovir disoproxil fumarate drug combination|emtricitabine, tenofovir disoproxil fumarate drug combination	E/C/F/TAF|E/C/F/TDF|EFV/FTC/TDF|RTV|ATV|FTC/TDF|COBI	Drug|Drug|Drug|Drug|Drug|Drug|Drug	hiv infections	HIV|HIV Infections	Parallel Assignment	Interventional	Treatment	Randomized	Study to Evaluate Switching From a TDF-Containing Combination Regimen to a TAF-Containing Fixed Dose Combination (FDC) in Virologically-Suppressed, HIV-1 Positive Participants	2	Difference in percentages	1.8	0.29	Cochran-Mantel-Haenszel	-1.7	5.3	95		NA	All	1443	Completed	Phase 3
NCT01815736	4387900	8036077	Percentage of Participants With HIV-1 RNA < 20 Copies/mL at Week 48	genvoya|efavirenz, emtricitabine, tenofovir disoproxil fumarate drug combination|emtricitabine, tenofovir disoproxil fumarate drug combination	E/C/F/TAF|E/C/F/TDF|EFV/FTC/TDF|RTV|ATV|FTC/TDF|COBI	Drug|Drug|Drug|Drug|Drug|Drug|Drug	hiv infections	HIV|HIV Infections	Parallel Assignment	Interventional	Treatment	Randomized	Study to Evaluate Switching From a TDF-Containing Combination Regimen to a TAF-Containing Fixed Dose Combination (FDC) in Virologically-Suppressed, HIV-1 Positive Participants	2	Difference in percentages	3.2	0.031	Cochran-Mantel-Haenszel	0.1	6.3	95		NA	All	1443	Completed	Phase 3
NCT01815736	4387902	8036078	Percentage of Participants With HIV-1 RNA < 50 Copies/mL at Week 96	genvoya|efavirenz, emtricitabine, tenofovir disoproxil fumarate drug combination|emtricitabine, tenofovir disoproxil fumarate drug combination	E/C/F/TAF|E/C/F/TDF|EFV/FTC/TDF|RTV|ATV|FTC/TDF|COBI	Drug|Drug|Drug|Drug|Drug|Drug|Drug	hiv infections	HIV|HIV Infections	Parallel Assignment	Interventional	Treatment	Randomized	Study to Evaluate Switching From a TDF-Containing Combination Regimen to a TAF-Containing Fixed Dose Combination (FDC) in Virologically-Suppressed, HIV-1 Positive Participants	2	Difference in percentages	3.7	0.017	Cochran-Mantel-Haenszel	0.4	7	95		NA	All	1443	Completed	Phase 3
NCT01815736	4387903	8036079	Change From Baseline in the Overall EFV-related Symptom Assessment Score at Week 48	genvoya|efavirenz, emtricitabine, tenofovir disoproxil fumarate drug combination|emtricitabine, tenofovir disoproxil fumarate drug combination	E/C/F/TAF|E/C/F/TDF|EFV/FTC/TDF|RTV|ATV|FTC/TDF|COBI	Drug|Drug|Drug|Drug|Drug|Drug|Drug	hiv infections	HIV|HIV Infections	Parallel Assignment	Interventional	Treatment	Randomized	Study to Evaluate Switching From a TDF-Containing Combination Regimen to a TAF-Containing Fixed Dose Combination (FDC) in Virologically-Suppressed, HIV-1 Positive Participants	2		NA	0.001	Wilcoxon (Mann-Whitney)					NA	All	1443	Completed	Phase 3
NCT01815736	4387904	8036079	Change From Baseline in the Overall EFV-related Symptom Assessment Score at Week 48	genvoya|efavirenz, emtricitabine, tenofovir disoproxil fumarate drug combination|emtricitabine, tenofovir disoproxil fumarate drug combination	E/C/F/TAF|E/C/F/TDF|EFV/FTC/TDF|RTV|ATV|FTC/TDF|COBI	Drug|Drug|Drug|Drug|Drug|Drug|Drug	hiv infections	HIV|HIV Infections	Parallel Assignment	Interventional	Treatment	Randomized	Study to Evaluate Switching From a TDF-Containing Combination Regimen to a TAF-Containing Fixed Dose Combination (FDC) in Virologically-Suppressed, HIV-1 Positive Participants	2		NA	0.001	Wilcoxon (Mann-Whitney)					NA	All	1443	Completed	Phase 3
NCT01815736	4387905	8036080	Change From Baseline in Serum Creatinine at Week 48	genvoya|efavirenz, emtricitabine, tenofovir disoproxil fumarate drug combination|emtricitabine, tenofovir disoproxil fumarate drug combination	E/C/F/TAF|E/C/F/TDF|EFV/FTC/TDF|RTV|ATV|FTC/TDF|COBI	Drug|Drug|Drug|Drug|Drug|Drug|Drug	hiv infections	HIV|HIV Infections	Parallel Assignment	Interventional	Treatment	Randomized	Study to Evaluate Switching From a TDF-Containing Combination Regimen to a TAF-Containing Fixed Dose Combination (FDC) in Virologically-Suppressed, HIV-1 Positive Participants	2	Difference in least square means	-0.04	0.001	ANCOVA	-0.05	-0.02	95		NA	All	1443	Completed	Phase 3
NCT01815736	4387906	8036080	Change From Baseline in Serum Creatinine at Week 48	genvoya|efavirenz, emtricitabine, tenofovir disoproxil fumarate drug combination|emtricitabine, tenofovir disoproxil fumarate drug combination	E/C/F/TAF|E/C/F/TDF|EFV/FTC/TDF|RTV|ATV|FTC/TDF|COBI	Drug|Drug|Drug|Drug|Drug|Drug|Drug	hiv infections	HIV|HIV Infections	Parallel Assignment	Interventional	Treatment	Randomized	Study to Evaluate Switching From a TDF-Containing Combination Regimen to a TAF-Containing Fixed Dose Combination (FDC) in Virologically-Suppressed, HIV-1 Positive Participants	2	Difference in least square means	-0.05	0.001	ANCOVA	-0.07	-0.03	95		NA	All	1443	Completed	Phase 3
NCT01815736	4387908	8036081	Percent Change From Baseline in Spine BMD at Week 48	genvoya|efavirenz, emtricitabine, tenofovir disoproxil fumarate drug combination|emtricitabine, tenofovir disoproxil fumarate drug combination	E/C/F/TAF|E/C/F/TDF|EFV/FTC/TDF|RTV|ATV|FTC/TDF|COBI	Drug|Drug|Drug|Drug|Drug|Drug|Drug	hiv infections	HIV|HIV Infections	Parallel Assignment	Interventional	Treatment	Randomized	Study to Evaluate Switching From a TDF-Containing Combination Regimen to a TAF-Containing Fixed Dose Combination (FDC) in Virologically-Suppressed, HIV-1 Positive Participants	2	Difference in least square means	1.97	0.001	ANOVA	1.551	2.39	95		NA	All	1443	Completed	Phase 3
NCT01815736	4387907	8036081	Percent Change From Baseline in Spine BMD at Week 48	genvoya|efavirenz, emtricitabine, tenofovir disoproxil fumarate drug combination|emtricitabine, tenofovir disoproxil fumarate drug combination	E/C/F/TAF|E/C/F/TDF|EFV/FTC/TDF|RTV|ATV|FTC/TDF|COBI	Drug|Drug|Drug|Drug|Drug|Drug|Drug	hiv infections	HIV|HIV Infections	Parallel Assignment	Interventional	Treatment	Randomized	Study to Evaluate Switching From a TDF-Containing Combination Regimen to a TAF-Containing Fixed Dose Combination (FDC) in Virologically-Suppressed, HIV-1 Positive Participants	2	Difference in least square means	2	0.001	ANOVA	1.549	2.452	95		NA	All	1443	Completed	Phase 3
NCT01815736	4387909	8036082	Percent Change From Baseline in Hip Bone Mineral Density (BMD) at Week 48	genvoya|efavirenz, emtricitabine, tenofovir disoproxil fumarate drug combination|emtricitabine, tenofovir disoproxil fumarate drug combination	E/C/F/TAF|E/C/F/TDF|EFV/FTC/TDF|RTV|ATV|FTC/TDF|COBI	Drug|Drug|Drug|Drug|Drug|Drug|Drug	hiv infections	HIV|HIV Infections	Parallel Assignment	Interventional	Treatment	Randomized	Study to Evaluate Switching From a TDF-Containing Combination Regimen to a TAF-Containing Fixed Dose Combination (FDC) in Virologically-Suppressed, HIV-1 Positive Participants	2	Difference in least square means	1.807	0.001	ANOVA	1.488	2.126	95		NA	All	1443	Completed	Phase 3
NCT01815736	4387910	8036082	Percent Change From Baseline in Hip Bone Mineral Density (BMD) at Week 48	genvoya|efavirenz, emtricitabine, tenofovir disoproxil fumarate drug combination|emtricitabine, tenofovir disoproxil fumarate drug combination	E/C/F/TAF|E/C/F/TDF|EFV/FTC/TDF|RTV|ATV|FTC/TDF|COBI	Drug|Drug|Drug|Drug|Drug|Drug|Drug	hiv infections	HIV|HIV Infections	Parallel Assignment	Interventional	Treatment	Randomized	Study to Evaluate Switching From a TDF-Containing Combination Regimen to a TAF-Containing Fixed Dose Combination (FDC) in Virologically-Suppressed, HIV-1 Positive Participants	2	Difference in least square means	2.078	0.001	ANOVA	1.697	2.459	95		NA	All	1443	Completed	Phase 3
NCT01815736	4387912	8036083	Percentage of Participants With HIV-1 RNA < 50 Copies/mL at Week 48	genvoya|efavirenz, emtricitabine, tenofovir disoproxil fumarate drug combination|emtricitabine, tenofovir disoproxil fumarate drug combination	E/C/F/TAF|E/C/F/TDF|EFV/FTC/TDF|RTV|ATV|FTC/TDF|COBI	Drug|Drug|Drug|Drug|Drug|Drug|Drug	hiv infections	HIV|HIV Infections	Parallel Assignment	Interventional	Treatment	Randomized	Study to Evaluate Switching From a TDF-Containing Combination Regimen to a TAF-Containing Fixed Dose Combination (FDC) in Virologically-Suppressed, HIV-1 Positive Participants	2	Difference in percentages	2.7	0.051	Cochran-Mantel-Haenszel	-0.3	5.6	95.01		NA	All	1443	Completed	Phase 3
NCT01815736	4387911	8036083	Percentage of Participants With HIV-1 RNA < 50 Copies/mL at Week 48	genvoya|efavirenz, emtricitabine, tenofovir disoproxil fumarate drug combination|emtricitabine, tenofovir disoproxil fumarate drug combination	E/C/F/TAF|E/C/F/TDF|EFV/FTC/TDF|RTV|ATV|FTC/TDF|COBI	Drug|Drug|Drug|Drug|Drug|Drug|Drug	hiv infections	HIV|HIV Infections	Parallel Assignment	Interventional	Treatment	Randomized	Study to Evaluate Switching From a TDF-Containing Combination Regimen to a TAF-Containing Fixed Dose Combination (FDC) in Virologically-Suppressed, HIV-1 Positive Participants	2	Difference in percentages	4.1	0.001	Cochran-Mantel-Haenszel	1.6	6.7	95		NA	All	1443	Completed	Phase 3
NCT01815840	4387895	8036073	Mean Percent Change From Baseline in the Number of Clinically Evident Basal Cell Carcinomas at Week 73 (After 72 Weeks of Treatment)	NA	Vismodegib|Placebo	Drug|Drug	carcinoma, basal cell|basal cell nevus syndrome|carcinoma	Basal Cell Carcinoma	Parallel Assignment	Interventional	Treatment	Randomized	A Study of Two Vismodegib Regimens in Participants With Multiple Basal Cell Carcinomas	2	Mean Difference (Final Values)	-8.3	NA		-22.2	5.7	95		NA	All	229	Completed	Phase 2
NCT01816295	4387890	8036033	Change From Baseline in Total International Prostate Symptom Score (IPSS)	testosterone 17 beta-cypionate|pharmaceutical solutions|testosterone enanthate|methyltestosterone|testosterone|testosterone undecanoate	Testosterone Solution|Placebo Solution	Drug|Drug	hypogonadism	Hypogonadism	Parallel Assignment	Interventional	Treatment	Randomized	A Study in Men With Low Testosterone to Measure the Effects of Testosterone Solution on Testosterone Levels, Sex Drive and Energy	2	Mean Difference (Final Values)	0	0.905	ANCOVA	-0.82	0.72	95	Standard Error of the Mean	0.39	Male	715	Completed	Phase 3
NCT01816295	4387891	8036033	Change From Baseline in Total International Prostate Symptom Score (IPSS)	testosterone 17 beta-cypionate|pharmaceutical solutions|testosterone enanthate|methyltestosterone|testosterone|testosterone undecanoate	Testosterone Solution|Placebo Solution	Drug|Drug	hypogonadism	Hypogonadism	Parallel Assignment	Interventional	Treatment	Randomized	A Study in Men With Low Testosterone to Measure the Effects of Testosterone Solution on Testosterone Levels, Sex Drive and Energy	2	Mean Difference (Final Values)	-0.3	0.442	ANCOVA	-0.94	0.41	95	Standard Error of the Mean	0.34	Male	715	Completed	Phase 3
NCT01816295	4387892	8036034	Change From Baseline to Week 12 in Hypogonadism Energy Diary (HED) Scores	testosterone 17 beta-cypionate|pharmaceutical solutions|testosterone enanthate|methyltestosterone|testosterone|testosterone undecanoate	Testosterone Solution|Placebo Solution	Drug|Drug	hypogonadism	Hypogonadism	Parallel Assignment	Interventional	Treatment	Randomized	A Study in Men With Low Testosterone to Measure the Effects of Testosterone Solution on Testosterone Levels, Sex Drive and Energy	2	Mean Difference (Net)	2.9	0.019	ANCOVA	-0.59	6.45	99.5	Standard Error of the Mean	1.25	Male	715	Completed	Phase 3
NCT01816295	4387893	8036035	Change From Baseline to Week 12 in Sexual Arousal, Interest, and Drive (SAID) Scale Scores	testosterone 17 beta-cypionate|pharmaceutical solutions|testosterone enanthate|methyltestosterone|testosterone|testosterone undecanoate	Testosterone Solution|Placebo Solution	Drug|Drug	hypogonadism	Hypogonadism	Parallel Assignment	Interventional	Treatment	Randomized	A Study in Men With Low Testosterone to Measure the Effects of Testosterone Solution on Testosterone Levels, Sex Drive and Energy	2	Mean Difference (Net)	5.1	0.001	ANCOVA	1.05	9.07	99.5	Standard Error of the Mean	1.42	Male	715	Completed	Phase 3
NCT01816295	4387894	8036036	Number of Participants With Total Serum Testosterone Concentration Within Normal Range at Week 12	testosterone 17 beta-cypionate|pharmaceutical solutions|testosterone enanthate|methyltestosterone|testosterone|testosterone undecanoate	Testosterone Solution|Placebo Solution	Drug|Drug	hypogonadism	Hypogonadism	Parallel Assignment	Interventional	Treatment	Randomized	A Study in Men With Low Testosterone to Measure the Effects of Testosterone Solution on Testosterone Levels, Sex Drive and Energy	2		NA	0.001	Chi-squared					NA	Male	715	Completed	Phase 3
NCT01816594	4387859	8036001	Percentage of Participants With Node-negative Disease at Definitive Surgery (ypN0)	trastuzumab|paclitaxel	BKM120|Trastuzumab|Paclitaxel|BKM120 Placebo	Drug|Drug|Drug|Drug	breast neoplasms	HER2-positive Newly Diagnosed, Primary Breast Cancer	Parallel Assignment	Interventional	Treatment	Randomized	NeoPHOEBE: Neoadjuvant Trastuzumab + BKM120 in Combination With Weekly Paclitaxel in HER2-positive Primary Breast Cancer	2		NA	0.803	Fisher Exact					NA	Female	50	Completed	Phase 2
NCT01816594	4387860	8036002	Percentage of Participants With Remaining Ductal Carcinoma in Situ (DCIS) (ypTis)	trastuzumab|paclitaxel	BKM120|Trastuzumab|Paclitaxel|BKM120 Placebo	Drug|Drug|Drug|Drug	breast neoplasms	HER2-positive Newly Diagnosed, Primary Breast Cancer	Parallel Assignment	Interventional	Treatment	Randomized	NeoPHOEBE: Neoadjuvant Trastuzumab + BKM120 in Combination With Weekly Paclitaxel in HER2-positive Primary Breast Cancer	2		NA	0.666	Fisher Exact					NA	Female	50	Completed	Phase 2
NCT01816594	4387861	8036003	Percentage of Participants With Objective Response Rates by Hormone Receptor Status - Negative Estrogen Receptor (ER-)	trastuzumab|paclitaxel	BKM120|Trastuzumab|Paclitaxel|BKM120 Placebo	Drug|Drug|Drug|Drug	breast neoplasms	HER2-positive Newly Diagnosed, Primary Breast Cancer	Parallel Assignment	Interventional	Treatment	Randomized	NeoPHOEBE: Neoadjuvant Trastuzumab + BKM120 in Combination With Weekly Paclitaxel in HER2-positive Primary Breast Cancer	2		NA	0.949	Fisher Exact					NA	Female	50	Completed	Phase 2
NCT01816594	4387862	8036004	Percentage of Participants With Objective Response Rates by Hormone Receptor Status - Positive Estrogen Receptor (ER+)	trastuzumab|paclitaxel	BKM120|Trastuzumab|Paclitaxel|BKM120 Placebo	Drug|Drug|Drug|Drug	breast neoplasms	HER2-positive Newly Diagnosed, Primary Breast Cancer	Parallel Assignment	Interventional	Treatment	Randomized	NeoPHOEBE: Neoadjuvant Trastuzumab + BKM120 in Combination With Weekly Paclitaxel in HER2-positive Primary Breast Cancer	2		NA	0.053	Fisher Exact					NA	Female	50	Completed	Phase 2
NCT01816594	4387863	8036005	Percentage of Participants With pCR Rates by Hormone Receptor Status Negative Estrogen Receptor (ER-)	trastuzumab|paclitaxel	BKM120|Trastuzumab|Paclitaxel|BKM120 Placebo	Drug|Drug|Drug|Drug	breast neoplasms	HER2-positive Newly Diagnosed, Primary Breast Cancer	Parallel Assignment	Interventional	Treatment	Randomized	NeoPHOEBE: Neoadjuvant Trastuzumab + BKM120 in Combination With Weekly Paclitaxel in HER2-positive Primary Breast Cancer	2		NA	0.949	Fisher Exact					NA	Female	50	Completed	Phase 2
NCT01816594	4387864	8036006	Percentage of Participants With pCR Rates by Hormone Receptor Status - Positive Estrogen Receptor (ER+)	trastuzumab|paclitaxel	BKM120|Trastuzumab|Paclitaxel|BKM120 Placebo	Drug|Drug|Drug|Drug	breast neoplasms	HER2-positive Newly Diagnosed, Primary Breast Cancer	Parallel Assignment	Interventional	Treatment	Randomized	NeoPHOEBE: Neoadjuvant Trastuzumab + BKM120 in Combination With Weekly Paclitaxel in HER2-positive Primary Breast Cancer	2		NA	0.546	Fisher Exact					NA	Female	50	Completed	Phase 2
NCT01816594	4387865	8036007	Overall Objective Response Rate (ORR) Prior to Surgery for All Participants	trastuzumab|paclitaxel	BKM120|Trastuzumab|Paclitaxel|BKM120 Placebo	Drug|Drug|Drug|Drug	breast neoplasms	HER2-positive Newly Diagnosed, Primary Breast Cancer	Parallel Assignment	Interventional	Treatment	Randomized	NeoPHOEBE: Neoadjuvant Trastuzumab + BKM120 in Combination With Weekly Paclitaxel in HER2-positive Primary Breast Cancer	2		NA	0.964	Fisher Exact					NA	Female	50	Completed	Phase 2
NCT01816594	4387866	8036008	Percentage of Participants With No Invasive and Non-invasive (DCIS) Residuals in Breast and Lymph Nodes Per MD Anderson Definition	trastuzumab|paclitaxel	BKM120|Trastuzumab|Paclitaxel|BKM120 Placebo	Drug|Drug|Drug|Drug	breast neoplasms	HER2-positive Newly Diagnosed, Primary Breast Cancer	Parallel Assignment	Interventional	Treatment	Randomized	NeoPHOEBE: Neoadjuvant Trastuzumab + BKM120 in Combination With Weekly Paclitaxel in HER2-positive Primary Breast Cancer	2		NA	0.724	Fisher Exact					NA	Female	50	Completed	Phase 2
NCT01816594	4387867	8036009	Percentage of Participants With No Invasive and Non-invasive (DCIS) Residuals in Breast and Lymph Nodes Per GBG Definition	trastuzumab|paclitaxel	BKM120|Trastuzumab|Paclitaxel|BKM120 Placebo	Drug|Drug|Drug|Drug	breast neoplasms	HER2-positive Newly Diagnosed, Primary Breast Cancer	Parallel Assignment	Interventional	Treatment	Randomized	NeoPHOEBE: Neoadjuvant Trastuzumab + BKM120 in Combination With Weekly Paclitaxel in HER2-positive Primary Breast Cancer	2		NA	0.84	Fisher Exact					NA	Female	50	Completed	Phase 2
NCT01816594	4387868	8036010	Rate of Breast Conserving Surgery (Most Radical Surgery)	trastuzumab|paclitaxel	BKM120|Trastuzumab|Paclitaxel|BKM120 Placebo	Drug|Drug|Drug|Drug	breast neoplasms	HER2-positive Newly Diagnosed, Primary Breast Cancer	Parallel Assignment	Interventional	Treatment	Randomized	NeoPHOEBE: Neoadjuvant Trastuzumab + BKM120 in Combination With Weekly Paclitaxel in HER2-positive Primary Breast Cancer	2		NA	0.811	Fisher Exact					NA	Female	50	Completed	Phase 2
NCT01816594	4387869	8036011	Overall Objective Clinical Response Rate at the End of the Biologic Window (After Week 6) Compared to Baseline (Key Secondary) - PIK3A Mutant Participants	trastuzumab|paclitaxel	BKM120|Trastuzumab|Paclitaxel|BKM120 Placebo	Drug|Drug|Drug|Drug	breast neoplasms	HER2-positive Newly Diagnosed, Primary Breast Cancer	Parallel Assignment	Interventional	Treatment	Randomized	NeoPHOEBE: Neoadjuvant Trastuzumab + BKM120 in Combination With Weekly Paclitaxel in HER2-positive Primary Breast Cancer	2		NA	0.929	Fisher Exact					NA	Female	50	Completed	Phase 2
NCT01816594	4387870	8036012	Overall Objective Clinical Response Rate at the End of the Biologic Window (After Week 6) Compared to Baseline (Key Secondary) - PIK3A Wild Type Participants	trastuzumab|paclitaxel	BKM120|Trastuzumab|Paclitaxel|BKM120 Placebo	Drug|Drug|Drug|Drug	breast neoplasms	HER2-positive Newly Diagnosed, Primary Breast Cancer	Parallel Assignment	Interventional	Treatment	Randomized	NeoPHOEBE: Neoadjuvant Trastuzumab + BKM120 in Combination With Weekly Paclitaxel in HER2-positive Primary Breast Cancer	2		NA	0.177	Fisher Exact					NA	Female	50	Completed	Phase 2
NCT01816594	4387871	8036013	Overall Objective Clinical Response Rate at the End of the Biologic Window (After Week 6) Compared to Baseline (Key Secondary) - All Participants	trastuzumab|paclitaxel	BKM120|Trastuzumab|Paclitaxel|BKM120 Placebo	Drug|Drug|Drug|Drug	breast neoplasms	HER2-positive Newly Diagnosed, Primary Breast Cancer	Parallel Assignment	Interventional	Treatment	Randomized	NeoPHOEBE: Neoadjuvant Trastuzumab + BKM120 in Combination With Weekly Paclitaxel in HER2-positive Primary Breast Cancer	2		NA	0.286	Fisher Exact					NA	Female	50	Completed	Phase 2
NCT01816594	4387872	8036014	Pathological Complete Response (pCR) Rate at the Time of Surgery - PIK3CA Mutant (MT)	trastuzumab|paclitaxel	BKM120|Trastuzumab|Paclitaxel|BKM120 Placebo	Drug|Drug|Drug|Drug	breast neoplasms	HER2-positive Newly Diagnosed, Primary Breast Cancer	Parallel Assignment	Interventional	Treatment	Randomized	NeoPHOEBE: Neoadjuvant Trastuzumab + BKM120 in Combination With Weekly Paclitaxel in HER2-positive Primary Breast Cancer	2		NA	0.786	Fisher Exact					NA	Female	50	Completed	Phase 2
NCT01816594	4387873	8036015	Pathological Complete Response (pCR) Rate at the Time of Surgery - PIK3CA Wild Type (WT)	trastuzumab|paclitaxel	BKM120|Trastuzumab|Paclitaxel|BKM120 Placebo	Drug|Drug|Drug|Drug	breast neoplasms	HER2-positive Newly Diagnosed, Primary Breast Cancer	Parallel Assignment	Interventional	Treatment	Randomized	NeoPHOEBE: Neoadjuvant Trastuzumab + BKM120 in Combination With Weekly Paclitaxel in HER2-positive Primary Breast Cancer	2		NA	0.83	Fisher Exact					NA	Female	50	Completed	Phase 2
NCT01816594	4387874	8036016	Pathological Complete Response (pCR) Rate at the Time of Surgery - All Participants	trastuzumab|paclitaxel	BKM120|Trastuzumab|Paclitaxel|BKM120 Placebo	Drug|Drug|Drug|Drug	breast neoplasms	HER2-positive Newly Diagnosed, Primary Breast Cancer	Parallel Assignment	Interventional	Treatment	Randomized	NeoPHOEBE: Neoadjuvant Trastuzumab + BKM120 in Combination With Weekly Paclitaxel in HER2-positive Primary Breast Cancer	2		NA	0.811	Fisher Exact					NA	Female	50	Completed	Phase 2
NCT01816776	4387851	8035986	Epworth Sleepiness Scale (ESS) Change From Baseline at 6 Months	NA	Treatment Group (transvenous stimulation of the phrenic nerve)|Control Group (Optimal Medical Therapy)	Device|Device	sleep apnea, central|sleep apnea syndromes	Heart Failure|Sleep Apnea, Central|Sleep Disordered Breathing	Parallel Assignment	Interventional	Treatment	Randomized	Respicardia, Inc. Pivotal Trial of the remedē System	2	Mean Difference (Net)	-3.7	0.0001	Wilcoxon (Mann-Whitney)	-5.5	-2	95		NA	All	151	Completed	N/A
NCT01816776	4387852	8035987	Oxygen Desaturation Index 4% (ODI4) Change From Baseline at 6 Months	NA	Treatment Group (transvenous stimulation of the phrenic nerve)|Control Group (Optimal Medical Therapy)	Device|Device	sleep apnea, central|sleep apnea syndromes	Heart Failure|Sleep Apnea, Central|Sleep Disordered Breathing	Parallel Assignment	Interventional	Treatment	Randomized	Respicardia, Inc. Pivotal Trial of the remedē System	2	Mean Difference (Net)	-22.7	0.0001	t-test, 1 sided	-28.9	-16.5	95		NA	All	151	Completed	N/A
NCT01816776	4387853	8035988	The Proportion of Participants Experiencing a Marked or Moderate Improvement in Patient Global Assessment at 6 Months	NA	Treatment Group (transvenous stimulation of the phrenic nerve)|Control Group (Optimal Medical Therapy)	Device|Device	sleep apnea, central|sleep apnea syndromes	Heart Failure|Sleep Apnea, Central|Sleep Disordered Breathing	Parallel Assignment	Interventional	Treatment	Randomized	Respicardia, Inc. Pivotal Trial of the remedē System	2	Risk Difference (RD)	55	0.0001	Fisher Exact	40	68	95		NA	All	151	Completed	N/A
NCT01816776	4387854	8035989	Rapid Eye Movement (REM) Sleep Change From Baseline at 6 Months	NA	Treatment Group (transvenous stimulation of the phrenic nerve)|Control Group (Optimal Medical Therapy)	Device|Device	sleep apnea, central|sleep apnea syndromes	Heart Failure|Sleep Apnea, Central|Sleep Disordered Breathing	Parallel Assignment	Interventional	Treatment	Randomized	Respicardia, Inc. Pivotal Trial of the remedē System	2	Mean Difference (Net)	2.4	0.0244	Wilcoxon (Mann-Whitney)	-0.4	5.1	95		NA	All	151	Completed	N/A
NCT01816776	4387855	8035990	Arousal Index (ArI) Change From Baseline at 6 Months	NA	Treatment Group (transvenous stimulation of the phrenic nerve)|Control Group (Optimal Medical Therapy)	Device|Device	sleep apnea, central|sleep apnea syndromes	Heart Failure|Sleep Apnea, Central|Sleep Disordered Breathing	Parallel Assignment	Interventional	Treatment	Randomized	Respicardia, Inc. Pivotal Trial of the remedē System	2	Mean Difference (Net)	-15.2	0.0001	t-test, 1 sided	-21.6	-8.7	95		NA	All	151	Completed	N/A
NCT01816776	4387856	8035991	Apnea-Hypopnea Index (AHI) Change From Baseline at 6 Months	NA	Treatment Group (transvenous stimulation of the phrenic nerve)|Control Group (Optimal Medical Therapy)	Device|Device	sleep apnea, central|sleep apnea syndromes	Heart Failure|Sleep Apnea, Central|Sleep Disordered Breathing	Parallel Assignment	Interventional	Treatment	Randomized	Respicardia, Inc. Pivotal Trial of the remedē System	2	Mean Difference (Net)	-25	0.0001	t-test, 1 sided	-31.2	-18.7	95		NA	All	151	Completed	N/A
NCT01816776	4387857	8035992	Central Apnea Index (CAI) Change From Baseline at 6 Months	NA	Treatment Group (transvenous stimulation of the phrenic nerve)|Control Group (Optimal Medical Therapy)	Device|Device	sleep apnea, central|sleep apnea syndromes	Heart Failure|Sleep Apnea, Central|Sleep Disordered Breathing	Parallel Assignment	Interventional	Treatment	Randomized	Respicardia, Inc. Pivotal Trial of the remedē System	2	Mean Difference (Net)	-22.8	0.0001	Wilcoxon (Mann-Whitney)	-29	-16.6	95		NA	All	151	Completed	N/A
NCT01816776	4387858	8035994	The Proportion of Participants Experiencing a Reduction in Apnea-hypopnea Index (AHI)	NA	Treatment Group (transvenous stimulation of the phrenic nerve)|Control Group (Optimal Medical Therapy)	Device|Device	sleep apnea, central|sleep apnea syndromes	Heart Failure|Sleep Apnea, Central|Sleep Disordered Breathing	Parallel Assignment	Interventional	Treatment	Randomized	Respicardia, Inc. Pivotal Trial of the remedē System	2	Risk Difference (RD)	41	0.0001	Fisher Exact	25	54	95		NA	All	151	Completed	N/A
NCT01816945	4387848	8035972	Confident Network Score	NA	MOMBA web-based application	Behavioral	NA	Mental Health Wellness 1	Parallel Assignment	Interventional	Health Services Research	Randomized	The Momba Mobile Application-based Community	2		NA	0.043	t-test, 2 sided					NA	Female	47	Completed	N/A
NCT01816945	4387849	8035973	Patient Health	NA	MOMBA web-based application	Behavioral	NA	Mental Health Wellness 1	Parallel Assignment	Interventional	Health Services Research	Randomized	The Momba Mobile Application-based Community	2		NA	0.96	t-test, 2 sided					NA	Female	47	Completed	N/A
NCT01816945	4387850	8035976	Phone Retention	NA	MOMBA web-based application	Behavioral	NA	Mental Health Wellness 1	Parallel Assignment	Interventional	Health Services Research	Randomized	The Momba Mobile Application-based Community	2		NA	0.15	Fisher Exact					NA	Female	47	Completed	N/A
NCT01817530	4387644	8035905	Change From Baseline to Each Month in Non-Bleeding Uterine Fibroids Symptom (NBUFSQ) Questionnaire	norethindrone|estradiol 17 beta-cypionate|norethindrone acetate|estradiol|polyestradiol phosphate|estradiol 3-benzoate	Elagolix placebo|Elagolix|0.5 mg estradiol / 0.1 mg norethindrone acetate|1 mg estradiol / 0.5 mg norethindrone acetate|E2/NETA placebo	Other|Drug|Drug|Drug|Drug	menorrhagia|leiomyoma|myofibroma|hemorrhage|uterine hemorrhage	Heavy Uterine Bleeding|Uterine Fibroids	Parallel Assignment	Interventional	Treatment	Randomized	Safety and Efficacy in Premenopausal Women With Heavy Menstrual Bleeding (HMB) Associated With Uterine Fibroids (UF)	8	difference in LS means	-1.5	0.556	ANCOVA	-6.65	3.59	95	Standard Error of the Mean	2.58	Female	571	Completed	Phase 2
NCT01817530	4387640	8035905	Change From Baseline to Each Month in Non-Bleeding Uterine Fibroids Symptom (NBUFSQ) Questionnaire	norethindrone|estradiol 17 beta-cypionate|norethindrone acetate|estradiol|polyestradiol phosphate|estradiol 3-benzoate	Elagolix placebo|Elagolix|0.5 mg estradiol / 0.1 mg norethindrone acetate|1 mg estradiol / 0.5 mg norethindrone acetate|E2/NETA placebo	Other|Drug|Drug|Drug|Drug	menorrhagia|leiomyoma|myofibroma|hemorrhage|uterine hemorrhage	Heavy Uterine Bleeding|Uterine Fibroids	Parallel Assignment	Interventional	Treatment	Randomized	Safety and Efficacy in Premenopausal Women With Heavy Menstrual Bleeding (HMB) Associated With Uterine Fibroids (UF)	8	difference in LS means	-2.1	0.215	ANCOVA	-5.38	1.22	95	Standard Error of the Mean	1.68	Female	571	Completed	Phase 2
NCT01817530	4387643	8035905	Change From Baseline to Each Month in Non-Bleeding Uterine Fibroids Symptom (NBUFSQ) Questionnaire	norethindrone|estradiol 17 beta-cypionate|norethindrone acetate|estradiol|polyestradiol phosphate|estradiol 3-benzoate	Elagolix placebo|Elagolix|0.5 mg estradiol / 0.1 mg norethindrone acetate|1 mg estradiol / 0.5 mg norethindrone acetate|E2/NETA placebo	Other|Drug|Drug|Drug|Drug	menorrhagia|leiomyoma|myofibroma|hemorrhage|uterine hemorrhage	Heavy Uterine Bleeding|Uterine Fibroids	Parallel Assignment	Interventional	Treatment	Randomized	Safety and Efficacy in Premenopausal Women With Heavy Menstrual Bleeding (HMB) Associated With Uterine Fibroids (UF)	8	difference in LS means	-1.1	0.672	ANCOVA	-6.33	4.09	95	Standard Error of the Mean	2.63	Female	571	Completed	Phase 2
NCT01817530	4387642	8035905	Change From Baseline to Each Month in Non-Bleeding Uterine Fibroids Symptom (NBUFSQ) Questionnaire	norethindrone|estradiol 17 beta-cypionate|norethindrone acetate|estradiol|polyestradiol phosphate|estradiol 3-benzoate	Elagolix placebo|Elagolix|0.5 mg estradiol / 0.1 mg norethindrone acetate|1 mg estradiol / 0.5 mg norethindrone acetate|E2/NETA placebo	Other|Drug|Drug|Drug|Drug	menorrhagia|leiomyoma|myofibroma|hemorrhage|uterine hemorrhage	Heavy Uterine Bleeding|Uterine Fibroids	Parallel Assignment	Interventional	Treatment	Randomized	Safety and Efficacy in Premenopausal Women With Heavy Menstrual Bleeding (HMB) Associated With Uterine Fibroids (UF)	8	difference in LS means	3	0.274	ANCOVA	-2.39	8.36	95	Standard Error of the Mean	2.71	Female	571	Completed	Phase 2
NCT01817530	4387641	8035905	Change From Baseline to Each Month in Non-Bleeding Uterine Fibroids Symptom (NBUFSQ) Questionnaire	norethindrone|estradiol 17 beta-cypionate|norethindrone acetate|estradiol|polyestradiol phosphate|estradiol 3-benzoate	Elagolix placebo|Elagolix|0.5 mg estradiol / 0.1 mg norethindrone acetate|1 mg estradiol / 0.5 mg norethindrone acetate|E2/NETA placebo	Other|Drug|Drug|Drug|Drug	menorrhagia|leiomyoma|myofibroma|hemorrhage|uterine hemorrhage	Heavy Uterine Bleeding|Uterine Fibroids	Parallel Assignment	Interventional	Treatment	Randomized	Safety and Efficacy in Premenopausal Women With Heavy Menstrual Bleeding (HMB) Associated With Uterine Fibroids (UF)	8	difference in LS means	-2	0.223	ANCOVA	-5.26	1.23	95	Standard Error of the Mean	1.65	Female	571	Completed	Phase 2
NCT01817530	4387639	8035905	Change From Baseline to Each Month in Non-Bleeding Uterine Fibroids Symptom (NBUFSQ) Questionnaire	norethindrone|estradiol 17 beta-cypionate|norethindrone acetate|estradiol|polyestradiol phosphate|estradiol 3-benzoate	Elagolix placebo|Elagolix|0.5 mg estradiol / 0.1 mg norethindrone acetate|1 mg estradiol / 0.5 mg norethindrone acetate|E2/NETA placebo	Other|Drug|Drug|Drug|Drug	menorrhagia|leiomyoma|myofibroma|hemorrhage|uterine hemorrhage	Heavy Uterine Bleeding|Uterine Fibroids	Parallel Assignment	Interventional	Treatment	Randomized	Safety and Efficacy in Premenopausal Women With Heavy Menstrual Bleeding (HMB) Associated With Uterine Fibroids (UF)	8	difference in LS means	-1.4	0.392	ANCOVA	-4.75	1.87	95	Standard Error of the Mean	1.68	Female	571	Completed	Phase 2
NCT01817530	4387656	8035906	Percentage of Participants With ≥ 25% Reduction From Baseline in Uterine Volume at Month 3, Month 6, and Final Visit	norethindrone|estradiol 17 beta-cypionate|norethindrone acetate|estradiol|polyestradiol phosphate|estradiol 3-benzoate	Elagolix placebo|Elagolix|0.5 mg estradiol / 0.1 mg norethindrone acetate|1 mg estradiol / 0.5 mg norethindrone acetate|E2/NETA placebo	Other|Drug|Drug|Drug|Drug	menorrhagia|leiomyoma|myofibroma|hemorrhage|uterine hemorrhage	Heavy Uterine Bleeding|Uterine Fibroids	Parallel Assignment	Interventional	Treatment	Randomized	Safety and Efficacy in Premenopausal Women With Heavy Menstrual Bleeding (HMB) Associated With Uterine Fibroids (UF)	8		NA	0.001	Regression, Logistic					NA	Female	571	Completed	Phase 2
NCT01817530	4387657	8035906	Percentage of Participants With ≥ 25% Reduction From Baseline in Uterine Volume at Month 3, Month 6, and Final Visit	norethindrone|estradiol 17 beta-cypionate|norethindrone acetate|estradiol|polyestradiol phosphate|estradiol 3-benzoate	Elagolix placebo|Elagolix|0.5 mg estradiol / 0.1 mg norethindrone acetate|1 mg estradiol / 0.5 mg norethindrone acetate|E2/NETA placebo	Other|Drug|Drug|Drug|Drug	menorrhagia|leiomyoma|myofibroma|hemorrhage|uterine hemorrhage	Heavy Uterine Bleeding|Uterine Fibroids	Parallel Assignment	Interventional	Treatment	Randomized	Safety and Efficacy in Premenopausal Women With Heavy Menstrual Bleeding (HMB) Associated With Uterine Fibroids (UF)	8		NA	0.008	Regression, Logistic					NA	Female	571	Completed	Phase 2
NCT01817530	4387659	8035906	Percentage of Participants With ≥ 25% Reduction From Baseline in Uterine Volume at Month 3, Month 6, and Final Visit	norethindrone|estradiol 17 beta-cypionate|norethindrone acetate|estradiol|polyestradiol phosphate|estradiol 3-benzoate	Elagolix placebo|Elagolix|0.5 mg estradiol / 0.1 mg norethindrone acetate|1 mg estradiol / 0.5 mg norethindrone acetate|E2/NETA placebo	Other|Drug|Drug|Drug|Drug	menorrhagia|leiomyoma|myofibroma|hemorrhage|uterine hemorrhage	Heavy Uterine Bleeding|Uterine Fibroids	Parallel Assignment	Interventional	Treatment	Randomized	Safety and Efficacy in Premenopausal Women With Heavy Menstrual Bleeding (HMB) Associated With Uterine Fibroids (UF)	8		NA	0.001	Regression, Logistic					NA	Female	571	Completed	Phase 2
NCT01817530	4387653	8035906	Percentage of Participants With ≥ 25% Reduction From Baseline in Uterine Volume at Month 3, Month 6, and Final Visit	norethindrone|estradiol 17 beta-cypionate|norethindrone acetate|estradiol|polyestradiol phosphate|estradiol 3-benzoate	Elagolix placebo|Elagolix|0.5 mg estradiol / 0.1 mg norethindrone acetate|1 mg estradiol / 0.5 mg norethindrone acetate|E2/NETA placebo	Other|Drug|Drug|Drug|Drug	menorrhagia|leiomyoma|myofibroma|hemorrhage|uterine hemorrhage	Heavy Uterine Bleeding|Uterine Fibroids	Parallel Assignment	Interventional	Treatment	Randomized	Safety and Efficacy in Premenopausal Women With Heavy Menstrual Bleeding (HMB) Associated With Uterine Fibroids (UF)	8		NA	0.001	Regression, Logistic					NA	Female	571	Completed	Phase 2
NCT01817530	4387658	8035906	Percentage of Participants With ≥ 25% Reduction From Baseline in Uterine Volume at Month 3, Month 6, and Final Visit	norethindrone|estradiol 17 beta-cypionate|norethindrone acetate|estradiol|polyestradiol phosphate|estradiol 3-benzoate	Elagolix placebo|Elagolix|0.5 mg estradiol / 0.1 mg norethindrone acetate|1 mg estradiol / 0.5 mg norethindrone acetate|E2/NETA placebo	Other|Drug|Drug|Drug|Drug	menorrhagia|leiomyoma|myofibroma|hemorrhage|uterine hemorrhage	Heavy Uterine Bleeding|Uterine Fibroids	Parallel Assignment	Interventional	Treatment	Randomized	Safety and Efficacy in Premenopausal Women With Heavy Menstrual Bleeding (HMB) Associated With Uterine Fibroids (UF)	8		NA	0.001	Regression, Logistic					NA	Female	571	Completed	Phase 2
NCT01817530	4387654	8035906	Percentage of Participants With ≥ 25% Reduction From Baseline in Uterine Volume at Month 3, Month 6, and Final Visit	norethindrone|estradiol 17 beta-cypionate|norethindrone acetate|estradiol|polyestradiol phosphate|estradiol 3-benzoate	Elagolix placebo|Elagolix|0.5 mg estradiol / 0.1 mg norethindrone acetate|1 mg estradiol / 0.5 mg norethindrone acetate|E2/NETA placebo	Other|Drug|Drug|Drug|Drug	menorrhagia|leiomyoma|myofibroma|hemorrhage|uterine hemorrhage	Heavy Uterine Bleeding|Uterine Fibroids	Parallel Assignment	Interventional	Treatment	Randomized	Safety and Efficacy in Premenopausal Women With Heavy Menstrual Bleeding (HMB) Associated With Uterine Fibroids (UF)	8		NA	0.003	Regression, Logistic					NA	Female	571	Completed	Phase 2
NCT01817530	4387645	8035906	Percentage of Participants With ≥ 25% Reduction From Baseline in Uterine Volume at Month 3, Month 6, and Final Visit	norethindrone|estradiol 17 beta-cypionate|norethindrone acetate|estradiol|polyestradiol phosphate|estradiol 3-benzoate	Elagolix placebo|Elagolix|0.5 mg estradiol / 0.1 mg norethindrone acetate|1 mg estradiol / 0.5 mg norethindrone acetate|E2/NETA placebo	Other|Drug|Drug|Drug|Drug	menorrhagia|leiomyoma|myofibroma|hemorrhage|uterine hemorrhage	Heavy Uterine Bleeding|Uterine Fibroids	Parallel Assignment	Interventional	Treatment	Randomized	Safety and Efficacy in Premenopausal Women With Heavy Menstrual Bleeding (HMB) Associated With Uterine Fibroids (UF)	8		NA	0.002	Regression, Logistic					NA	Female	571	Completed	Phase 2
NCT01817530	4387652	8035906	Percentage of Participants With ≥ 25% Reduction From Baseline in Uterine Volume at Month 3, Month 6, and Final Visit	norethindrone|estradiol 17 beta-cypionate|norethindrone acetate|estradiol|polyestradiol phosphate|estradiol 3-benzoate	Elagolix placebo|Elagolix|0.5 mg estradiol / 0.1 mg norethindrone acetate|1 mg estradiol / 0.5 mg norethindrone acetate|E2/NETA placebo	Other|Drug|Drug|Drug|Drug	menorrhagia|leiomyoma|myofibroma|hemorrhage|uterine hemorrhage	Heavy Uterine Bleeding|Uterine Fibroids	Parallel Assignment	Interventional	Treatment	Randomized	Safety and Efficacy in Premenopausal Women With Heavy Menstrual Bleeding (HMB) Associated With Uterine Fibroids (UF)	8		NA	0.001	Regression, Logistic					NA	Female	571	Completed	Phase 2
NCT01817530	4387647	8035906	Percentage of Participants With ≥ 25% Reduction From Baseline in Uterine Volume at Month 3, Month 6, and Final Visit	norethindrone|estradiol 17 beta-cypionate|norethindrone acetate|estradiol|polyestradiol phosphate|estradiol 3-benzoate	Elagolix placebo|Elagolix|0.5 mg estradiol / 0.1 mg norethindrone acetate|1 mg estradiol / 0.5 mg norethindrone acetate|E2/NETA placebo	Other|Drug|Drug|Drug|Drug	menorrhagia|leiomyoma|myofibroma|hemorrhage|uterine hemorrhage	Heavy Uterine Bleeding|Uterine Fibroids	Parallel Assignment	Interventional	Treatment	Randomized	Safety and Efficacy in Premenopausal Women With Heavy Menstrual Bleeding (HMB) Associated With Uterine Fibroids (UF)	8		NA	0.001	Regression, Logistic					NA	Female	571	Completed	Phase 2
NCT01817530	4387660	8035906	Percentage of Participants With ≥ 25% Reduction From Baseline in Uterine Volume at Month 3, Month 6, and Final Visit	norethindrone|estradiol 17 beta-cypionate|norethindrone acetate|estradiol|polyestradiol phosphate|estradiol 3-benzoate	Elagolix placebo|Elagolix|0.5 mg estradiol / 0.1 mg norethindrone acetate|1 mg estradiol / 0.5 mg norethindrone acetate|E2/NETA placebo	Other|Drug|Drug|Drug|Drug	menorrhagia|leiomyoma|myofibroma|hemorrhage|uterine hemorrhage	Heavy Uterine Bleeding|Uterine Fibroids	Parallel Assignment	Interventional	Treatment	Randomized	Safety and Efficacy in Premenopausal Women With Heavy Menstrual Bleeding (HMB) Associated With Uterine Fibroids (UF)	8		NA	0.041	Regression, Logistic					NA	Female	571	Completed	Phase 2
NCT01817530	4387651	8035906	Percentage of Participants With ≥ 25% Reduction From Baseline in Uterine Volume at Month 3, Month 6, and Final Visit	norethindrone|estradiol 17 beta-cypionate|norethindrone acetate|estradiol|polyestradiol phosphate|estradiol 3-benzoate	Elagolix placebo|Elagolix|0.5 mg estradiol / 0.1 mg norethindrone acetate|1 mg estradiol / 0.5 mg norethindrone acetate|E2/NETA placebo	Other|Drug|Drug|Drug|Drug	menorrhagia|leiomyoma|myofibroma|hemorrhage|uterine hemorrhage	Heavy Uterine Bleeding|Uterine Fibroids	Parallel Assignment	Interventional	Treatment	Randomized	Safety and Efficacy in Premenopausal Women With Heavy Menstrual Bleeding (HMB) Associated With Uterine Fibroids (UF)	8		NA	0.003	Regression, Logistic					NA	Female	571	Completed	Phase 2
NCT01817530	4387649	8035906	Percentage of Participants With ≥ 25% Reduction From Baseline in Uterine Volume at Month 3, Month 6, and Final Visit	norethindrone|estradiol 17 beta-cypionate|norethindrone acetate|estradiol|polyestradiol phosphate|estradiol 3-benzoate	Elagolix placebo|Elagolix|0.5 mg estradiol / 0.1 mg norethindrone acetate|1 mg estradiol / 0.5 mg norethindrone acetate|E2/NETA placebo	Other|Drug|Drug|Drug|Drug	menorrhagia|leiomyoma|myofibroma|hemorrhage|uterine hemorrhage	Heavy Uterine Bleeding|Uterine Fibroids	Parallel Assignment	Interventional	Treatment	Randomized	Safety and Efficacy in Premenopausal Women With Heavy Menstrual Bleeding (HMB) Associated With Uterine Fibroids (UF)	8		NA	0.001	Regression, Logistic					NA	Female	571	Completed	Phase 2
NCT01817530	4387655	8035906	Percentage of Participants With ≥ 25% Reduction From Baseline in Uterine Volume at Month 3, Month 6, and Final Visit	norethindrone|estradiol 17 beta-cypionate|norethindrone acetate|estradiol|polyestradiol phosphate|estradiol 3-benzoate	Elagolix placebo|Elagolix|0.5 mg estradiol / 0.1 mg norethindrone acetate|1 mg estradiol / 0.5 mg norethindrone acetate|E2/NETA placebo	Other|Drug|Drug|Drug|Drug	menorrhagia|leiomyoma|myofibroma|hemorrhage|uterine hemorrhage	Heavy Uterine Bleeding|Uterine Fibroids	Parallel Assignment	Interventional	Treatment	Randomized	Safety and Efficacy in Premenopausal Women With Heavy Menstrual Bleeding (HMB) Associated With Uterine Fibroids (UF)	8		NA	0.001	Regression, Logistic					NA	Female	571	Completed	Phase 2
NCT01817530	4387662	8035906	Percentage of Participants With ≥ 25% Reduction From Baseline in Uterine Volume at Month 3, Month 6, and Final Visit	norethindrone|estradiol 17 beta-cypionate|norethindrone acetate|estradiol|polyestradiol phosphate|estradiol 3-benzoate	Elagolix placebo|Elagolix|0.5 mg estradiol / 0.1 mg norethindrone acetate|1 mg estradiol / 0.5 mg norethindrone acetate|E2/NETA placebo	Other|Drug|Drug|Drug|Drug	menorrhagia|leiomyoma|myofibroma|hemorrhage|uterine hemorrhage	Heavy Uterine Bleeding|Uterine Fibroids	Parallel Assignment	Interventional	Treatment	Randomized	Safety and Efficacy in Premenopausal Women With Heavy Menstrual Bleeding (HMB) Associated With Uterine Fibroids (UF)	8		NA	0.001	Regression, Logistic					NA	Female	571	Completed	Phase 2
NCT01817530	4387646	8035906	Percentage of Participants With ≥ 25% Reduction From Baseline in Uterine Volume at Month 3, Month 6, and Final Visit	norethindrone|estradiol 17 beta-cypionate|norethindrone acetate|estradiol|polyestradiol phosphate|estradiol 3-benzoate	Elagolix placebo|Elagolix|0.5 mg estradiol / 0.1 mg norethindrone acetate|1 mg estradiol / 0.5 mg norethindrone acetate|E2/NETA placebo	Other|Drug|Drug|Drug|Drug	menorrhagia|leiomyoma|myofibroma|hemorrhage|uterine hemorrhage	Heavy Uterine Bleeding|Uterine Fibroids	Parallel Assignment	Interventional	Treatment	Randomized	Safety and Efficacy in Premenopausal Women With Heavy Menstrual Bleeding (HMB) Associated With Uterine Fibroids (UF)	8		NA	0.001	Regression, Logistic					NA	Female	571	Completed	Phase 2
NCT01817530	4387661	8035906	Percentage of Participants With ≥ 25% Reduction From Baseline in Uterine Volume at Month 3, Month 6, and Final Visit	norethindrone|estradiol 17 beta-cypionate|norethindrone acetate|estradiol|polyestradiol phosphate|estradiol 3-benzoate	Elagolix placebo|Elagolix|0.5 mg estradiol / 0.1 mg norethindrone acetate|1 mg estradiol / 0.5 mg norethindrone acetate|E2/NETA placebo	Other|Drug|Drug|Drug|Drug	menorrhagia|leiomyoma|myofibroma|hemorrhage|uterine hemorrhage	Heavy Uterine Bleeding|Uterine Fibroids	Parallel Assignment	Interventional	Treatment	Randomized	Safety and Efficacy in Premenopausal Women With Heavy Menstrual Bleeding (HMB) Associated With Uterine Fibroids (UF)	8		NA	0.001	Regression, Logistic					NA	Female	571	Completed	Phase 2
NCT01817530	4387648	8035906	Percentage of Participants With ≥ 25% Reduction From Baseline in Uterine Volume at Month 3, Month 6, and Final Visit	norethindrone|estradiol 17 beta-cypionate|norethindrone acetate|estradiol|polyestradiol phosphate|estradiol 3-benzoate	Elagolix placebo|Elagolix|0.5 mg estradiol / 0.1 mg norethindrone acetate|1 mg estradiol / 0.5 mg norethindrone acetate|E2/NETA placebo	Other|Drug|Drug|Drug|Drug	menorrhagia|leiomyoma|myofibroma|hemorrhage|uterine hemorrhage	Heavy Uterine Bleeding|Uterine Fibroids	Parallel Assignment	Interventional	Treatment	Randomized	Safety and Efficacy in Premenopausal Women With Heavy Menstrual Bleeding (HMB) Associated With Uterine Fibroids (UF)	8		NA	0.004	Regression, Logistic					NA	Female	571	Completed	Phase 2
NCT01817530	4387650	8035906	Percentage of Participants With ≥ 25% Reduction From Baseline in Uterine Volume at Month 3, Month 6, and Final Visit	norethindrone|estradiol 17 beta-cypionate|norethindrone acetate|estradiol|polyestradiol phosphate|estradiol 3-benzoate	Elagolix placebo|Elagolix|0.5 mg estradiol / 0.1 mg norethindrone acetate|1 mg estradiol / 0.5 mg norethindrone acetate|E2/NETA placebo	Other|Drug|Drug|Drug|Drug	menorrhagia|leiomyoma|myofibroma|hemorrhage|uterine hemorrhage	Heavy Uterine Bleeding|Uterine Fibroids	Parallel Assignment	Interventional	Treatment	Randomized	Safety and Efficacy in Premenopausal Women With Heavy Menstrual Bleeding (HMB) Associated With Uterine Fibroids (UF)	8		NA	0.001	Regression, Logistic					NA	Female	571	Completed	Phase 2
NCT01817530	4387673	8035907	Percentage of Participants With ≥ 25% Reduction From Baseline in Primary Fibroid Volume at Month 3, Month 6, and Final Visit	norethindrone|estradiol 17 beta-cypionate|norethindrone acetate|estradiol|polyestradiol phosphate|estradiol 3-benzoate	Elagolix placebo|Elagolix|0.5 mg estradiol / 0.1 mg norethindrone acetate|1 mg estradiol / 0.5 mg norethindrone acetate|E2/NETA placebo	Other|Drug|Drug|Drug|Drug	menorrhagia|leiomyoma|myofibroma|hemorrhage|uterine hemorrhage	Heavy Uterine Bleeding|Uterine Fibroids	Parallel Assignment	Interventional	Treatment	Randomized	Safety and Efficacy in Premenopausal Women With Heavy Menstrual Bleeding (HMB) Associated With Uterine Fibroids (UF)	8		NA	0.021	Regression, Logistic					NA	Female	571	Completed	Phase 2
NCT01817530	4387663	8035907	Percentage of Participants With ≥ 25% Reduction From Baseline in Primary Fibroid Volume at Month 3, Month 6, and Final Visit	norethindrone|estradiol 17 beta-cypionate|norethindrone acetate|estradiol|polyestradiol phosphate|estradiol 3-benzoate	Elagolix placebo|Elagolix|0.5 mg estradiol / 0.1 mg norethindrone acetate|1 mg estradiol / 0.5 mg norethindrone acetate|E2/NETA placebo	Other|Drug|Drug|Drug|Drug	menorrhagia|leiomyoma|myofibroma|hemorrhage|uterine hemorrhage	Heavy Uterine Bleeding|Uterine Fibroids	Parallel Assignment	Interventional	Treatment	Randomized	Safety and Efficacy in Premenopausal Women With Heavy Menstrual Bleeding (HMB) Associated With Uterine Fibroids (UF)	8		NA	0.032	Regression, Logistic					NA	Female	571	Completed	Phase 2
NCT01817530	4387668	8035907	Percentage of Participants With ≥ 25% Reduction From Baseline in Primary Fibroid Volume at Month 3, Month 6, and Final Visit	norethindrone|estradiol 17 beta-cypionate|norethindrone acetate|estradiol|polyestradiol phosphate|estradiol 3-benzoate	Elagolix placebo|Elagolix|0.5 mg estradiol / 0.1 mg norethindrone acetate|1 mg estradiol / 0.5 mg norethindrone acetate|E2/NETA placebo	Other|Drug|Drug|Drug|Drug	menorrhagia|leiomyoma|myofibroma|hemorrhage|uterine hemorrhage	Heavy Uterine Bleeding|Uterine Fibroids	Parallel Assignment	Interventional	Treatment	Randomized	Safety and Efficacy in Premenopausal Women With Heavy Menstrual Bleeding (HMB) Associated With Uterine Fibroids (UF)	8		NA	0.001	Regression, Logistic					NA	Female	571	Completed	Phase 2
NCT01817530	4387679	8035907	Percentage of Participants With ≥ 25% Reduction From Baseline in Primary Fibroid Volume at Month 3, Month 6, and Final Visit	norethindrone|estradiol 17 beta-cypionate|norethindrone acetate|estradiol|polyestradiol phosphate|estradiol 3-benzoate	Elagolix placebo|Elagolix|0.5 mg estradiol / 0.1 mg norethindrone acetate|1 mg estradiol / 0.5 mg norethindrone acetate|E2/NETA placebo	Other|Drug|Drug|Drug|Drug	menorrhagia|leiomyoma|myofibroma|hemorrhage|uterine hemorrhage	Heavy Uterine Bleeding|Uterine Fibroids	Parallel Assignment	Interventional	Treatment	Randomized	Safety and Efficacy in Premenopausal Women With Heavy Menstrual Bleeding (HMB) Associated With Uterine Fibroids (UF)	8		NA	0.001	Regression, Logistic					NA	Female	571	Completed	Phase 2
NCT01817530	4387674	8035907	Percentage of Participants With ≥ 25% Reduction From Baseline in Primary Fibroid Volume at Month 3, Month 6, and Final Visit	norethindrone|estradiol 17 beta-cypionate|norethindrone acetate|estradiol|polyestradiol phosphate|estradiol 3-benzoate	Elagolix placebo|Elagolix|0.5 mg estradiol / 0.1 mg norethindrone acetate|1 mg estradiol / 0.5 mg norethindrone acetate|E2/NETA placebo	Other|Drug|Drug|Drug|Drug	menorrhagia|leiomyoma|myofibroma|hemorrhage|uterine hemorrhage	Heavy Uterine Bleeding|Uterine Fibroids	Parallel Assignment	Interventional	Treatment	Randomized	Safety and Efficacy in Premenopausal Women With Heavy Menstrual Bleeding (HMB) Associated With Uterine Fibroids (UF)	8		NA	0.001	Regression, Logistic					NA	Female	571	Completed	Phase 2
NCT01817530	4387669	8035907	Percentage of Participants With ≥ 25% Reduction From Baseline in Primary Fibroid Volume at Month 3, Month 6, and Final Visit	norethindrone|estradiol 17 beta-cypionate|norethindrone acetate|estradiol|polyestradiol phosphate|estradiol 3-benzoate	Elagolix placebo|Elagolix|0.5 mg estradiol / 0.1 mg norethindrone acetate|1 mg estradiol / 0.5 mg norethindrone acetate|E2/NETA placebo	Other|Drug|Drug|Drug|Drug	menorrhagia|leiomyoma|myofibroma|hemorrhage|uterine hemorrhage	Heavy Uterine Bleeding|Uterine Fibroids	Parallel Assignment	Interventional	Treatment	Randomized	Safety and Efficacy in Premenopausal Women With Heavy Menstrual Bleeding (HMB) Associated With Uterine Fibroids (UF)	8		NA	0.015	Regression, Logistic					NA	Female	571	Completed	Phase 2
NCT01817530	4387676	8035907	Percentage of Participants With ≥ 25% Reduction From Baseline in Primary Fibroid Volume at Month 3, Month 6, and Final Visit	norethindrone|estradiol 17 beta-cypionate|norethindrone acetate|estradiol|polyestradiol phosphate|estradiol 3-benzoate	Elagolix placebo|Elagolix|0.5 mg estradiol / 0.1 mg norethindrone acetate|1 mg estradiol / 0.5 mg norethindrone acetate|E2/NETA placebo	Other|Drug|Drug|Drug|Drug	menorrhagia|leiomyoma|myofibroma|hemorrhage|uterine hemorrhage	Heavy Uterine Bleeding|Uterine Fibroids	Parallel Assignment	Interventional	Treatment	Randomized	Safety and Efficacy in Premenopausal Women With Heavy Menstrual Bleeding (HMB) Associated With Uterine Fibroids (UF)	8		NA	0.001	Regression, Logistic					NA	Female	571	Completed	Phase 2
NCT01817530	4387667	8035907	Percentage of Participants With ≥ 25% Reduction From Baseline in Primary Fibroid Volume at Month 3, Month 6, and Final Visit	norethindrone|estradiol 17 beta-cypionate|norethindrone acetate|estradiol|polyestradiol phosphate|estradiol 3-benzoate	Elagolix placebo|Elagolix|0.5 mg estradiol / 0.1 mg norethindrone acetate|1 mg estradiol / 0.5 mg norethindrone acetate|E2/NETA placebo	Other|Drug|Drug|Drug|Drug	menorrhagia|leiomyoma|myofibroma|hemorrhage|uterine hemorrhage	Heavy Uterine Bleeding|Uterine Fibroids	Parallel Assignment	Interventional	Treatment	Randomized	Safety and Efficacy in Premenopausal Women With Heavy Menstrual Bleeding (HMB) Associated With Uterine Fibroids (UF)	8		NA	0.007	Regression, Logistic					NA	Female	571	Completed	Phase 2
NCT01817530	4387664	8035907	Percentage of Participants With ≥ 25% Reduction From Baseline in Primary Fibroid Volume at Month 3, Month 6, and Final Visit	norethindrone|estradiol 17 beta-cypionate|norethindrone acetate|estradiol|polyestradiol phosphate|estradiol 3-benzoate	Elagolix placebo|Elagolix|0.5 mg estradiol / 0.1 mg norethindrone acetate|1 mg estradiol / 0.5 mg norethindrone acetate|E2/NETA placebo	Other|Drug|Drug|Drug|Drug	menorrhagia|leiomyoma|myofibroma|hemorrhage|uterine hemorrhage	Heavy Uterine Bleeding|Uterine Fibroids	Parallel Assignment	Interventional	Treatment	Randomized	Safety and Efficacy in Premenopausal Women With Heavy Menstrual Bleeding (HMB) Associated With Uterine Fibroids (UF)	8		NA	0.001	Regression, Logistic					NA	Female	571	Completed	Phase 2
NCT01817530	4387671	8035907	Percentage of Participants With ≥ 25% Reduction From Baseline in Primary Fibroid Volume at Month 3, Month 6, and Final Visit	norethindrone|estradiol 17 beta-cypionate|norethindrone acetate|estradiol|polyestradiol phosphate|estradiol 3-benzoate	Elagolix placebo|Elagolix|0.5 mg estradiol / 0.1 mg norethindrone acetate|1 mg estradiol / 0.5 mg norethindrone acetate|E2/NETA placebo	Other|Drug|Drug|Drug|Drug	menorrhagia|leiomyoma|myofibroma|hemorrhage|uterine hemorrhage	Heavy Uterine Bleeding|Uterine Fibroids	Parallel Assignment	Interventional	Treatment	Randomized	Safety and Efficacy in Premenopausal Women With Heavy Menstrual Bleeding (HMB) Associated With Uterine Fibroids (UF)	8		NA	0.001	Regression, Logistic					NA	Female	571	Completed	Phase 2
NCT01817530	4387665	8035907	Percentage of Participants With ≥ 25% Reduction From Baseline in Primary Fibroid Volume at Month 3, Month 6, and Final Visit	norethindrone|estradiol 17 beta-cypionate|norethindrone acetate|estradiol|polyestradiol phosphate|estradiol 3-benzoate	Elagolix placebo|Elagolix|0.5 mg estradiol / 0.1 mg norethindrone acetate|1 mg estradiol / 0.5 mg norethindrone acetate|E2/NETA placebo	Other|Drug|Drug|Drug|Drug	menorrhagia|leiomyoma|myofibroma|hemorrhage|uterine hemorrhage	Heavy Uterine Bleeding|Uterine Fibroids	Parallel Assignment	Interventional	Treatment	Randomized	Safety and Efficacy in Premenopausal Women With Heavy Menstrual Bleeding (HMB) Associated With Uterine Fibroids (UF)	8		NA	0.001	Regression, Logistic					NA	Female	571	Completed	Phase 2
NCT01817530	4387678	8035907	Percentage of Participants With ≥ 25% Reduction From Baseline in Primary Fibroid Volume at Month 3, Month 6, and Final Visit	norethindrone|estradiol 17 beta-cypionate|norethindrone acetate|estradiol|polyestradiol phosphate|estradiol 3-benzoate	Elagolix placebo|Elagolix|0.5 mg estradiol / 0.1 mg norethindrone acetate|1 mg estradiol / 0.5 mg norethindrone acetate|E2/NETA placebo	Other|Drug|Drug|Drug|Drug	menorrhagia|leiomyoma|myofibroma|hemorrhage|uterine hemorrhage	Heavy Uterine Bleeding|Uterine Fibroids	Parallel Assignment	Interventional	Treatment	Randomized	Safety and Efficacy in Premenopausal Women With Heavy Menstrual Bleeding (HMB) Associated With Uterine Fibroids (UF)	8		NA	0.188	Regression, Logistic					NA	Female	571	Completed	Phase 2
NCT01817530	4387670	8035907	Percentage of Participants With ≥ 25% Reduction From Baseline in Primary Fibroid Volume at Month 3, Month 6, and Final Visit	norethindrone|estradiol 17 beta-cypionate|norethindrone acetate|estradiol|polyestradiol phosphate|estradiol 3-benzoate	Elagolix placebo|Elagolix|0.5 mg estradiol / 0.1 mg norethindrone acetate|1 mg estradiol / 0.5 mg norethindrone acetate|E2/NETA placebo	Other|Drug|Drug|Drug|Drug	menorrhagia|leiomyoma|myofibroma|hemorrhage|uterine hemorrhage	Heavy Uterine Bleeding|Uterine Fibroids	Parallel Assignment	Interventional	Treatment	Randomized	Safety and Efficacy in Premenopausal Women With Heavy Menstrual Bleeding (HMB) Associated With Uterine Fibroids (UF)	8		NA	0.006	Regression, Logistic					NA	Female	571	Completed	Phase 2
NCT01817530	4387680	8035907	Percentage of Participants With ≥ 25% Reduction From Baseline in Primary Fibroid Volume at Month 3, Month 6, and Final Visit	norethindrone|estradiol 17 beta-cypionate|norethindrone acetate|estradiol|polyestradiol phosphate|estradiol 3-benzoate	Elagolix placebo|Elagolix|0.5 mg estradiol / 0.1 mg norethindrone acetate|1 mg estradiol / 0.5 mg norethindrone acetate|E2/NETA placebo	Other|Drug|Drug|Drug|Drug	menorrhagia|leiomyoma|myofibroma|hemorrhage|uterine hemorrhage	Heavy Uterine Bleeding|Uterine Fibroids	Parallel Assignment	Interventional	Treatment	Randomized	Safety and Efficacy in Premenopausal Women With Heavy Menstrual Bleeding (HMB) Associated With Uterine Fibroids (UF)	8		NA	0.001	Regression, Logistic					NA	Female	571	Completed	Phase 2
NCT01817530	4387675	8035907	Percentage of Participants With ≥ 25% Reduction From Baseline in Primary Fibroid Volume at Month 3, Month 6, and Final Visit	norethindrone|estradiol 17 beta-cypionate|norethindrone acetate|estradiol|polyestradiol phosphate|estradiol 3-benzoate	Elagolix placebo|Elagolix|0.5 mg estradiol / 0.1 mg norethindrone acetate|1 mg estradiol / 0.5 mg norethindrone acetate|E2/NETA placebo	Other|Drug|Drug|Drug|Drug	menorrhagia|leiomyoma|myofibroma|hemorrhage|uterine hemorrhage	Heavy Uterine Bleeding|Uterine Fibroids	Parallel Assignment	Interventional	Treatment	Randomized	Safety and Efficacy in Premenopausal Women With Heavy Menstrual Bleeding (HMB) Associated With Uterine Fibroids (UF)	8		NA	0.104	Regression, Logistic					NA	Female	571	Completed	Phase 2
NCT01817530	4387666	8035907	Percentage of Participants With ≥ 25% Reduction From Baseline in Primary Fibroid Volume at Month 3, Month 6, and Final Visit	norethindrone|estradiol 17 beta-cypionate|norethindrone acetate|estradiol|polyestradiol phosphate|estradiol 3-benzoate	Elagolix placebo|Elagolix|0.5 mg estradiol / 0.1 mg norethindrone acetate|1 mg estradiol / 0.5 mg norethindrone acetate|E2/NETA placebo	Other|Drug|Drug|Drug|Drug	menorrhagia|leiomyoma|myofibroma|hemorrhage|uterine hemorrhage	Heavy Uterine Bleeding|Uterine Fibroids	Parallel Assignment	Interventional	Treatment	Randomized	Safety and Efficacy in Premenopausal Women With Heavy Menstrual Bleeding (HMB) Associated With Uterine Fibroids (UF)	8		NA	0.722	Regression, Logistic					NA	Female	571	Completed	Phase 2
NCT01817530	4387677	8035907	Percentage of Participants With ≥ 25% Reduction From Baseline in Primary Fibroid Volume at Month 3, Month 6, and Final Visit	norethindrone|estradiol 17 beta-cypionate|norethindrone acetate|estradiol|polyestradiol phosphate|estradiol 3-benzoate	Elagolix placebo|Elagolix|0.5 mg estradiol / 0.1 mg norethindrone acetate|1 mg estradiol / 0.5 mg norethindrone acetate|E2/NETA placebo	Other|Drug|Drug|Drug|Drug	menorrhagia|leiomyoma|myofibroma|hemorrhage|uterine hemorrhage	Heavy Uterine Bleeding|Uterine Fibroids	Parallel Assignment	Interventional	Treatment	Randomized	Safety and Efficacy in Premenopausal Women With Heavy Menstrual Bleeding (HMB) Associated With Uterine Fibroids (UF)	8		NA	0.001	Regression, Logistic					NA	Female	571	Completed	Phase 2
NCT01817530	4387672	8035907	Percentage of Participants With ≥ 25% Reduction From Baseline in Primary Fibroid Volume at Month 3, Month 6, and Final Visit	norethindrone|estradiol 17 beta-cypionate|norethindrone acetate|estradiol|polyestradiol phosphate|estradiol 3-benzoate	Elagolix placebo|Elagolix|0.5 mg estradiol / 0.1 mg norethindrone acetate|1 mg estradiol / 0.5 mg norethindrone acetate|E2/NETA placebo	Other|Drug|Drug|Drug|Drug	menorrhagia|leiomyoma|myofibroma|hemorrhage|uterine hemorrhage	Heavy Uterine Bleeding|Uterine Fibroids	Parallel Assignment	Interventional	Treatment	Randomized	Safety and Efficacy in Premenopausal Women With Heavy Menstrual Bleeding (HMB) Associated With Uterine Fibroids (UF)	8		NA	0.859	Regression, Logistic					NA	Female	571	Completed	Phase 2
NCT01817530	4387689	8035908	Percentage of Participants With ≥ 25% Reduction From Baseline in Total Fibroid Volume at Month 3, Month 6, and Final Visit	norethindrone|estradiol 17 beta-cypionate|norethindrone acetate|estradiol|polyestradiol phosphate|estradiol 3-benzoate	Elagolix placebo|Elagolix|0.5 mg estradiol / 0.1 mg norethindrone acetate|1 mg estradiol / 0.5 mg norethindrone acetate|E2/NETA placebo	Other|Drug|Drug|Drug|Drug	menorrhagia|leiomyoma|myofibroma|hemorrhage|uterine hemorrhage	Heavy Uterine Bleeding|Uterine Fibroids	Parallel Assignment	Interventional	Treatment	Randomized	Safety and Efficacy in Premenopausal Women With Heavy Menstrual Bleeding (HMB) Associated With Uterine Fibroids (UF)	8		NA	0.001	Regression, Logistic					NA	Female	571	Completed	Phase 2
NCT01817530	4387683	8035908	Percentage of Participants With ≥ 25% Reduction From Baseline in Total Fibroid Volume at Month 3, Month 6, and Final Visit	norethindrone|estradiol 17 beta-cypionate|norethindrone acetate|estradiol|polyestradiol phosphate|estradiol 3-benzoate	Elagolix placebo|Elagolix|0.5 mg estradiol / 0.1 mg norethindrone acetate|1 mg estradiol / 0.5 mg norethindrone acetate|E2/NETA placebo	Other|Drug|Drug|Drug|Drug	menorrhagia|leiomyoma|myofibroma|hemorrhage|uterine hemorrhage	Heavy Uterine Bleeding|Uterine Fibroids	Parallel Assignment	Interventional	Treatment	Randomized	Safety and Efficacy in Premenopausal Women With Heavy Menstrual Bleeding (HMB) Associated With Uterine Fibroids (UF)	8		NA	0.001	Regression, Logistic					NA	Female	571	Completed	Phase 2
NCT01817530	4387698	8035908	Percentage of Participants With ≥ 25% Reduction From Baseline in Total Fibroid Volume at Month 3, Month 6, and Final Visit	norethindrone|estradiol 17 beta-cypionate|norethindrone acetate|estradiol|polyestradiol phosphate|estradiol 3-benzoate	Elagolix placebo|Elagolix|0.5 mg estradiol / 0.1 mg norethindrone acetate|1 mg estradiol / 0.5 mg norethindrone acetate|E2/NETA placebo	Other|Drug|Drug|Drug|Drug	menorrhagia|leiomyoma|myofibroma|hemorrhage|uterine hemorrhage	Heavy Uterine Bleeding|Uterine Fibroids	Parallel Assignment	Interventional	Treatment	Randomized	Safety and Efficacy in Premenopausal Women With Heavy Menstrual Bleeding (HMB) Associated With Uterine Fibroids (UF)	8		NA	0.001	Regression, Logistic					NA	Female	571	Completed	Phase 2
NCT01817530	4387695	8035908	Percentage of Participants With ≥ 25% Reduction From Baseline in Total Fibroid Volume at Month 3, Month 6, and Final Visit	norethindrone|estradiol 17 beta-cypionate|norethindrone acetate|estradiol|polyestradiol phosphate|estradiol 3-benzoate	Elagolix placebo|Elagolix|0.5 mg estradiol / 0.1 mg norethindrone acetate|1 mg estradiol / 0.5 mg norethindrone acetate|E2/NETA placebo	Other|Drug|Drug|Drug|Drug	menorrhagia|leiomyoma|myofibroma|hemorrhage|uterine hemorrhage	Heavy Uterine Bleeding|Uterine Fibroids	Parallel Assignment	Interventional	Treatment	Randomized	Safety and Efficacy in Premenopausal Women With Heavy Menstrual Bleeding (HMB) Associated With Uterine Fibroids (UF)	8		NA	0.001	Regression, Logistic					NA	Female	571	Completed	Phase 2
NCT01817530	4387688	8035908	Percentage of Participants With ≥ 25% Reduction From Baseline in Total Fibroid Volume at Month 3, Month 6, and Final Visit	norethindrone|estradiol 17 beta-cypionate|norethindrone acetate|estradiol|polyestradiol phosphate|estradiol 3-benzoate	Elagolix placebo|Elagolix|0.5 mg estradiol / 0.1 mg norethindrone acetate|1 mg estradiol / 0.5 mg norethindrone acetate|E2/NETA placebo	Other|Drug|Drug|Drug|Drug	menorrhagia|leiomyoma|myofibroma|hemorrhage|uterine hemorrhage	Heavy Uterine Bleeding|Uterine Fibroids	Parallel Assignment	Interventional	Treatment	Randomized	Safety and Efficacy in Premenopausal Women With Heavy Menstrual Bleeding (HMB) Associated With Uterine Fibroids (UF)	8		NA	0.012	Regression, Logistic					NA	Female	571	Completed	Phase 2
NCT01817530	4387696	8035908	Percentage of Participants With ≥ 25% Reduction From Baseline in Total Fibroid Volume at Month 3, Month 6, and Final Visit	norethindrone|estradiol 17 beta-cypionate|norethindrone acetate|estradiol|polyestradiol phosphate|estradiol 3-benzoate	Elagolix placebo|Elagolix|0.5 mg estradiol / 0.1 mg norethindrone acetate|1 mg estradiol / 0.5 mg norethindrone acetate|E2/NETA placebo	Other|Drug|Drug|Drug|Drug	menorrhagia|leiomyoma|myofibroma|hemorrhage|uterine hemorrhage	Heavy Uterine Bleeding|Uterine Fibroids	Parallel Assignment	Interventional	Treatment	Randomized	Safety and Efficacy in Premenopausal Women With Heavy Menstrual Bleeding (HMB) Associated With Uterine Fibroids (UF)	8		NA	0.02	Regression, Logistic					NA	Female	571	Completed	Phase 2
NCT01817530	4387681	8035908	Percentage of Participants With ≥ 25% Reduction From Baseline in Total Fibroid Volume at Month 3, Month 6, and Final Visit	norethindrone|estradiol 17 beta-cypionate|norethindrone acetate|estradiol|polyestradiol phosphate|estradiol 3-benzoate	Elagolix placebo|Elagolix|0.5 mg estradiol / 0.1 mg norethindrone acetate|1 mg estradiol / 0.5 mg norethindrone acetate|E2/NETA placebo	Other|Drug|Drug|Drug|Drug	menorrhagia|leiomyoma|myofibroma|hemorrhage|uterine hemorrhage	Heavy Uterine Bleeding|Uterine Fibroids	Parallel Assignment	Interventional	Treatment	Randomized	Safety and Efficacy in Premenopausal Women With Heavy Menstrual Bleeding (HMB) Associated With Uterine Fibroids (UF)	8		NA	0.088	Regression, Logistic					NA	Female	571	Completed	Phase 2
NCT01817530	4387686	8035908	Percentage of Participants With ≥ 25% Reduction From Baseline in Total Fibroid Volume at Month 3, Month 6, and Final Visit	norethindrone|estradiol 17 beta-cypionate|norethindrone acetate|estradiol|polyestradiol phosphate|estradiol 3-benzoate	Elagolix placebo|Elagolix|0.5 mg estradiol / 0.1 mg norethindrone acetate|1 mg estradiol / 0.5 mg norethindrone acetate|E2/NETA placebo	Other|Drug|Drug|Drug|Drug	menorrhagia|leiomyoma|myofibroma|hemorrhage|uterine hemorrhage	Heavy Uterine Bleeding|Uterine Fibroids	Parallel Assignment	Interventional	Treatment	Randomized	Safety and Efficacy in Premenopausal Women With Heavy Menstrual Bleeding (HMB) Associated With Uterine Fibroids (UF)	8		NA	0.001	Regression, Logistic					NA	Female	571	Completed	Phase 2
NCT01817530	4387690	8035908	Percentage of Participants With ≥ 25% Reduction From Baseline in Total Fibroid Volume at Month 3, Month 6, and Final Visit	norethindrone|estradiol 17 beta-cypionate|norethindrone acetate|estradiol|polyestradiol phosphate|estradiol 3-benzoate	Elagolix placebo|Elagolix|0.5 mg estradiol / 0.1 mg norethindrone acetate|1 mg estradiol / 0.5 mg norethindrone acetate|E2/NETA placebo	Other|Drug|Drug|Drug|Drug	menorrhagia|leiomyoma|myofibroma|hemorrhage|uterine hemorrhage	Heavy Uterine Bleeding|Uterine Fibroids	Parallel Assignment	Interventional	Treatment	Randomized	Safety and Efficacy in Premenopausal Women With Heavy Menstrual Bleeding (HMB) Associated With Uterine Fibroids (UF)	8		NA	0.085	Regression, Logistic					NA	Female	571	Completed	Phase 2
NCT01817530	4387685	8035908	Percentage of Participants With ≥ 25% Reduction From Baseline in Total Fibroid Volume at Month 3, Month 6, and Final Visit	norethindrone|estradiol 17 beta-cypionate|norethindrone acetate|estradiol|polyestradiol phosphate|estradiol 3-benzoate	Elagolix placebo|Elagolix|0.5 mg estradiol / 0.1 mg norethindrone acetate|1 mg estradiol / 0.5 mg norethindrone acetate|E2/NETA placebo	Other|Drug|Drug|Drug|Drug	menorrhagia|leiomyoma|myofibroma|hemorrhage|uterine hemorrhage	Heavy Uterine Bleeding|Uterine Fibroids	Parallel Assignment	Interventional	Treatment	Randomized	Safety and Efficacy in Premenopausal Women With Heavy Menstrual Bleeding (HMB) Associated With Uterine Fibroids (UF)	8		NA	0.001	Regression, Logistic					NA	Female	571	Completed	Phase 2
NCT01817530	4387691	8035908	Percentage of Participants With ≥ 25% Reduction From Baseline in Total Fibroid Volume at Month 3, Month 6, and Final Visit	norethindrone|estradiol 17 beta-cypionate|norethindrone acetate|estradiol|polyestradiol phosphate|estradiol 3-benzoate	Elagolix placebo|Elagolix|0.5 mg estradiol / 0.1 mg norethindrone acetate|1 mg estradiol / 0.5 mg norethindrone acetate|E2/NETA placebo	Other|Drug|Drug|Drug|Drug	menorrhagia|leiomyoma|myofibroma|hemorrhage|uterine hemorrhage	Heavy Uterine Bleeding|Uterine Fibroids	Parallel Assignment	Interventional	Treatment	Randomized	Safety and Efficacy in Premenopausal Women With Heavy Menstrual Bleeding (HMB) Associated With Uterine Fibroids (UF)	8		NA	0.004	Regression, Logistic					NA	Female	571	Completed	Phase 2
NCT01817530	4387693	8035908	Percentage of Participants With ≥ 25% Reduction From Baseline in Total Fibroid Volume at Month 3, Month 6, and Final Visit	norethindrone|estradiol 17 beta-cypionate|norethindrone acetate|estradiol|polyestradiol phosphate|estradiol 3-benzoate	Elagolix placebo|Elagolix|0.5 mg estradiol / 0.1 mg norethindrone acetate|1 mg estradiol / 0.5 mg norethindrone acetate|E2/NETA placebo	Other|Drug|Drug|Drug|Drug	menorrhagia|leiomyoma|myofibroma|hemorrhage|uterine hemorrhage	Heavy Uterine Bleeding|Uterine Fibroids	Parallel Assignment	Interventional	Treatment	Randomized	Safety and Efficacy in Premenopausal Women With Heavy Menstrual Bleeding (HMB) Associated With Uterine Fibroids (UF)	8		NA	0.061	Regression, Logistic					NA	Female	571	Completed	Phase 2
NCT01817530	4387684	8035908	Percentage of Participants With ≥ 25% Reduction From Baseline in Total Fibroid Volume at Month 3, Month 6, and Final Visit	norethindrone|estradiol 17 beta-cypionate|norethindrone acetate|estradiol|polyestradiol phosphate|estradiol 3-benzoate	Elagolix placebo|Elagolix|0.5 mg estradiol / 0.1 mg norethindrone acetate|1 mg estradiol / 0.5 mg norethindrone acetate|E2/NETA placebo	Other|Drug|Drug|Drug|Drug	menorrhagia|leiomyoma|myofibroma|hemorrhage|uterine hemorrhage	Heavy Uterine Bleeding|Uterine Fibroids	Parallel Assignment	Interventional	Treatment	Randomized	Safety and Efficacy in Premenopausal Women With Heavy Menstrual Bleeding (HMB) Associated With Uterine Fibroids (UF)	8		NA	0.056	Regression, Logistic					NA	Female	571	Completed	Phase 2
NCT01817530	4387687	8035908	Percentage of Participants With ≥ 25% Reduction From Baseline in Total Fibroid Volume at Month 3, Month 6, and Final Visit	norethindrone|estradiol 17 beta-cypionate|norethindrone acetate|estradiol|polyestradiol phosphate|estradiol 3-benzoate	Elagolix placebo|Elagolix|0.5 mg estradiol / 0.1 mg norethindrone acetate|1 mg estradiol / 0.5 mg norethindrone acetate|E2/NETA placebo	Other|Drug|Drug|Drug|Drug	menorrhagia|leiomyoma|myofibroma|hemorrhage|uterine hemorrhage	Heavy Uterine Bleeding|Uterine Fibroids	Parallel Assignment	Interventional	Treatment	Randomized	Safety and Efficacy in Premenopausal Women With Heavy Menstrual Bleeding (HMB) Associated With Uterine Fibroids (UF)	8		NA	0.049	Regression, Logistic					NA	Female	571	Completed	Phase 2
NCT01817530	4387697	8035908	Percentage of Participants With ≥ 25% Reduction From Baseline in Total Fibroid Volume at Month 3, Month 6, and Final Visit	norethindrone|estradiol 17 beta-cypionate|norethindrone acetate|estradiol|polyestradiol phosphate|estradiol 3-benzoate	Elagolix placebo|Elagolix|0.5 mg estradiol / 0.1 mg norethindrone acetate|1 mg estradiol / 0.5 mg norethindrone acetate|E2/NETA placebo	Other|Drug|Drug|Drug|Drug	menorrhagia|leiomyoma|myofibroma|hemorrhage|uterine hemorrhage	Heavy Uterine Bleeding|Uterine Fibroids	Parallel Assignment	Interventional	Treatment	Randomized	Safety and Efficacy in Premenopausal Women With Heavy Menstrual Bleeding (HMB) Associated With Uterine Fibroids (UF)	8		NA	0.001	Regression, Logistic					NA	Female	571	Completed	Phase 2
NCT01817530	4387692	8035908	Percentage of Participants With ≥ 25% Reduction From Baseline in Total Fibroid Volume at Month 3, Month 6, and Final Visit	norethindrone|estradiol 17 beta-cypionate|norethindrone acetate|estradiol|polyestradiol phosphate|estradiol 3-benzoate	Elagolix placebo|Elagolix|0.5 mg estradiol / 0.1 mg norethindrone acetate|1 mg estradiol / 0.5 mg norethindrone acetate|E2/NETA placebo	Other|Drug|Drug|Drug|Drug	menorrhagia|leiomyoma|myofibroma|hemorrhage|uterine hemorrhage	Heavy Uterine Bleeding|Uterine Fibroids	Parallel Assignment	Interventional	Treatment	Randomized	Safety and Efficacy in Premenopausal Women With Heavy Menstrual Bleeding (HMB) Associated With Uterine Fibroids (UF)	8		NA	0.001	Regression, Logistic					NA	Female	571	Completed	Phase 2
NCT01817530	4387682	8035908	Percentage of Participants With ≥ 25% Reduction From Baseline in Total Fibroid Volume at Month 3, Month 6, and Final Visit	norethindrone|estradiol 17 beta-cypionate|norethindrone acetate|estradiol|polyestradiol phosphate|estradiol 3-benzoate	Elagolix placebo|Elagolix|0.5 mg estradiol / 0.1 mg norethindrone acetate|1 mg estradiol / 0.5 mg norethindrone acetate|E2/NETA placebo	Other|Drug|Drug|Drug|Drug	menorrhagia|leiomyoma|myofibroma|hemorrhage|uterine hemorrhage	Heavy Uterine Bleeding|Uterine Fibroids	Parallel Assignment	Interventional	Treatment	Randomized	Safety and Efficacy in Premenopausal Women With Heavy Menstrual Bleeding (HMB) Associated With Uterine Fibroids (UF)	8		NA	0.005	Regression, Logistic					NA	Female	571	Completed	Phase 2
NCT01817530	4387694	8035908	Percentage of Participants With ≥ 25% Reduction From Baseline in Total Fibroid Volume at Month 3, Month 6, and Final Visit	norethindrone|estradiol 17 beta-cypionate|norethindrone acetate|estradiol|polyestradiol phosphate|estradiol 3-benzoate	Elagolix placebo|Elagolix|0.5 mg estradiol / 0.1 mg norethindrone acetate|1 mg estradiol / 0.5 mg norethindrone acetate|E2/NETA placebo	Other|Drug|Drug|Drug|Drug	menorrhagia|leiomyoma|myofibroma|hemorrhage|uterine hemorrhage	Heavy Uterine Bleeding|Uterine Fibroids	Parallel Assignment	Interventional	Treatment	Randomized	Safety and Efficacy in Premenopausal Women With Heavy Menstrual Bleeding (HMB) Associated With Uterine Fibroids (UF)	8		NA	0.002	Regression, Logistic					NA	Female	571	Completed	Phase 2
NCT01817530	4387706	8035909	Mean Percentage Change From Baseline in Uterine Volume at Month 3, Month 6, and Final Visit	norethindrone|estradiol 17 beta-cypionate|norethindrone acetate|estradiol|polyestradiol phosphate|estradiol 3-benzoate	Elagolix placebo|Elagolix|0.5 mg estradiol / 0.1 mg norethindrone acetate|1 mg estradiol / 0.5 mg norethindrone acetate|E2/NETA placebo	Other|Drug|Drug|Drug|Drug	menorrhagia|leiomyoma|myofibroma|hemorrhage|uterine hemorrhage	Heavy Uterine Bleeding|Uterine Fibroids	Parallel Assignment	Interventional	Treatment	Randomized	Safety and Efficacy in Premenopausal Women With Heavy Menstrual Bleeding (HMB) Associated With Uterine Fibroids (UF)	8		NA	0.001	Kruskal-Wallis					NA	Female	571	Completed	Phase 2
NCT01817530	4387714	8035909	Mean Percentage Change From Baseline in Uterine Volume at Month 3, Month 6, and Final Visit	norethindrone|estradiol 17 beta-cypionate|norethindrone acetate|estradiol|polyestradiol phosphate|estradiol 3-benzoate	Elagolix placebo|Elagolix|0.5 mg estradiol / 0.1 mg norethindrone acetate|1 mg estradiol / 0.5 mg norethindrone acetate|E2/NETA placebo	Other|Drug|Drug|Drug|Drug	menorrhagia|leiomyoma|myofibroma|hemorrhage|uterine hemorrhage	Heavy Uterine Bleeding|Uterine Fibroids	Parallel Assignment	Interventional	Treatment	Randomized	Safety and Efficacy in Premenopausal Women With Heavy Menstrual Bleeding (HMB) Associated With Uterine Fibroids (UF)	8		NA	0.001	Kruskal-Wallis					NA	Female	571	Completed	Phase 2
NCT01817530	4387711	8035909	Mean Percentage Change From Baseline in Uterine Volume at Month 3, Month 6, and Final Visit	norethindrone|estradiol 17 beta-cypionate|norethindrone acetate|estradiol|polyestradiol phosphate|estradiol 3-benzoate	Elagolix placebo|Elagolix|0.5 mg estradiol / 0.1 mg norethindrone acetate|1 mg estradiol / 0.5 mg norethindrone acetate|E2/NETA placebo	Other|Drug|Drug|Drug|Drug	menorrhagia|leiomyoma|myofibroma|hemorrhage|uterine hemorrhage	Heavy Uterine Bleeding|Uterine Fibroids	Parallel Assignment	Interventional	Treatment	Randomized	Safety and Efficacy in Premenopausal Women With Heavy Menstrual Bleeding (HMB) Associated With Uterine Fibroids (UF)	8		NA	0.001	Kruskal-Wallis					NA	Female	571	Completed	Phase 2
NCT01817530	4387709	8035909	Mean Percentage Change From Baseline in Uterine Volume at Month 3, Month 6, and Final Visit	norethindrone|estradiol 17 beta-cypionate|norethindrone acetate|estradiol|polyestradiol phosphate|estradiol 3-benzoate	Elagolix placebo|Elagolix|0.5 mg estradiol / 0.1 mg norethindrone acetate|1 mg estradiol / 0.5 mg norethindrone acetate|E2/NETA placebo	Other|Drug|Drug|Drug|Drug	menorrhagia|leiomyoma|myofibroma|hemorrhage|uterine hemorrhage	Heavy Uterine Bleeding|Uterine Fibroids	Parallel Assignment	Interventional	Treatment	Randomized	Safety and Efficacy in Premenopausal Women With Heavy Menstrual Bleeding (HMB) Associated With Uterine Fibroids (UF)	8		NA	0.001	Kruskal-Wallis					NA	Female	571	Completed	Phase 2
NCT01817530	4387700	8035909	Mean Percentage Change From Baseline in Uterine Volume at Month 3, Month 6, and Final Visit	norethindrone|estradiol 17 beta-cypionate|norethindrone acetate|estradiol|polyestradiol phosphate|estradiol 3-benzoate	Elagolix placebo|Elagolix|0.5 mg estradiol / 0.1 mg norethindrone acetate|1 mg estradiol / 0.5 mg norethindrone acetate|E2/NETA placebo	Other|Drug|Drug|Drug|Drug	menorrhagia|leiomyoma|myofibroma|hemorrhage|uterine hemorrhage	Heavy Uterine Bleeding|Uterine Fibroids	Parallel Assignment	Interventional	Treatment	Randomized	Safety and Efficacy in Premenopausal Women With Heavy Menstrual Bleeding (HMB) Associated With Uterine Fibroids (UF)	8		NA	0.001	Kruskal-Wallis					NA	Female	571	Completed	Phase 2
NCT01817530	4387703	8035909	Mean Percentage Change From Baseline in Uterine Volume at Month 3, Month 6, and Final Visit	norethindrone|estradiol 17 beta-cypionate|norethindrone acetate|estradiol|polyestradiol phosphate|estradiol 3-benzoate	Elagolix placebo|Elagolix|0.5 mg estradiol / 0.1 mg norethindrone acetate|1 mg estradiol / 0.5 mg norethindrone acetate|E2/NETA placebo	Other|Drug|Drug|Drug|Drug	menorrhagia|leiomyoma|myofibroma|hemorrhage|uterine hemorrhage	Heavy Uterine Bleeding|Uterine Fibroids	Parallel Assignment	Interventional	Treatment	Randomized	Safety and Efficacy in Premenopausal Women With Heavy Menstrual Bleeding (HMB) Associated With Uterine Fibroids (UF)	8		NA	0.001	Kruskal-Wallis					NA	Female	571	Completed	Phase 2
NCT01817530	4387701	8035909	Mean Percentage Change From Baseline in Uterine Volume at Month 3, Month 6, and Final Visit	norethindrone|estradiol 17 beta-cypionate|norethindrone acetate|estradiol|polyestradiol phosphate|estradiol 3-benzoate	Elagolix placebo|Elagolix|0.5 mg estradiol / 0.1 mg norethindrone acetate|1 mg estradiol / 0.5 mg norethindrone acetate|E2/NETA placebo	Other|Drug|Drug|Drug|Drug	menorrhagia|leiomyoma|myofibroma|hemorrhage|uterine hemorrhage	Heavy Uterine Bleeding|Uterine Fibroids	Parallel Assignment	Interventional	Treatment	Randomized	Safety and Efficacy in Premenopausal Women With Heavy Menstrual Bleeding (HMB) Associated With Uterine Fibroids (UF)	8		NA	0.001	Kruskal-Wallis					NA	Female	571	Completed	Phase 2
NCT01817530	4387715	8035909	Mean Percentage Change From Baseline in Uterine Volume at Month 3, Month 6, and Final Visit	norethindrone|estradiol 17 beta-cypionate|norethindrone acetate|estradiol|polyestradiol phosphate|estradiol 3-benzoate	Elagolix placebo|Elagolix|0.5 mg estradiol / 0.1 mg norethindrone acetate|1 mg estradiol / 0.5 mg norethindrone acetate|E2/NETA placebo	Other|Drug|Drug|Drug|Drug	menorrhagia|leiomyoma|myofibroma|hemorrhage|uterine hemorrhage	Heavy Uterine Bleeding|Uterine Fibroids	Parallel Assignment	Interventional	Treatment	Randomized	Safety and Efficacy in Premenopausal Women With Heavy Menstrual Bleeding (HMB) Associated With Uterine Fibroids (UF)	8		NA	0.001	Kruskal-Wallis					NA	Female	571	Completed	Phase 2
NCT01817530	4387705	8035909	Mean Percentage Change From Baseline in Uterine Volume at Month 3, Month 6, and Final Visit	norethindrone|estradiol 17 beta-cypionate|norethindrone acetate|estradiol|polyestradiol phosphate|estradiol 3-benzoate	Elagolix placebo|Elagolix|0.5 mg estradiol / 0.1 mg norethindrone acetate|1 mg estradiol / 0.5 mg norethindrone acetate|E2/NETA placebo	Other|Drug|Drug|Drug|Drug	menorrhagia|leiomyoma|myofibroma|hemorrhage|uterine hemorrhage	Heavy Uterine Bleeding|Uterine Fibroids	Parallel Assignment	Interventional	Treatment	Randomized	Safety and Efficacy in Premenopausal Women With Heavy Menstrual Bleeding (HMB) Associated With Uterine Fibroids (UF)	8		NA	0.001	Kruskal-Wallis					NA	Female	571	Completed	Phase 2
NCT01817530	4387710	8035909	Mean Percentage Change From Baseline in Uterine Volume at Month 3, Month 6, and Final Visit	norethindrone|estradiol 17 beta-cypionate|norethindrone acetate|estradiol|polyestradiol phosphate|estradiol 3-benzoate	Elagolix placebo|Elagolix|0.5 mg estradiol / 0.1 mg norethindrone acetate|1 mg estradiol / 0.5 mg norethindrone acetate|E2/NETA placebo	Other|Drug|Drug|Drug|Drug	menorrhagia|leiomyoma|myofibroma|hemorrhage|uterine hemorrhage	Heavy Uterine Bleeding|Uterine Fibroids	Parallel Assignment	Interventional	Treatment	Randomized	Safety and Efficacy in Premenopausal Women With Heavy Menstrual Bleeding (HMB) Associated With Uterine Fibroids (UF)	8		NA	0.001	Kruskal-Wallis					NA	Female	571	Completed	Phase 2
NCT01817530	4387699	8035909	Mean Percentage Change From Baseline in Uterine Volume at Month 3, Month 6, and Final Visit	norethindrone|estradiol 17 beta-cypionate|norethindrone acetate|estradiol|polyestradiol phosphate|estradiol 3-benzoate	Elagolix placebo|Elagolix|0.5 mg estradiol / 0.1 mg norethindrone acetate|1 mg estradiol / 0.5 mg norethindrone acetate|E2/NETA placebo	Other|Drug|Drug|Drug|Drug	menorrhagia|leiomyoma|myofibroma|hemorrhage|uterine hemorrhage	Heavy Uterine Bleeding|Uterine Fibroids	Parallel Assignment	Interventional	Treatment	Randomized	Safety and Efficacy in Premenopausal Women With Heavy Menstrual Bleeding (HMB) Associated With Uterine Fibroids (UF)	8		NA	0.001	Kruskal-Wallis					NA	Female	571	Completed	Phase 2
NCT01817530	4387707	8035909	Mean Percentage Change From Baseline in Uterine Volume at Month 3, Month 6, and Final Visit	norethindrone|estradiol 17 beta-cypionate|norethindrone acetate|estradiol|polyestradiol phosphate|estradiol 3-benzoate	Elagolix placebo|Elagolix|0.5 mg estradiol / 0.1 mg norethindrone acetate|1 mg estradiol / 0.5 mg norethindrone acetate|E2/NETA placebo	Other|Drug|Drug|Drug|Drug	menorrhagia|leiomyoma|myofibroma|hemorrhage|uterine hemorrhage	Heavy Uterine Bleeding|Uterine Fibroids	Parallel Assignment	Interventional	Treatment	Randomized	Safety and Efficacy in Premenopausal Women With Heavy Menstrual Bleeding (HMB) Associated With Uterine Fibroids (UF)	8		NA	0.001	Kruskal-Wallis					NA	Female	571	Completed	Phase 2
NCT01817530	4387712	8035909	Mean Percentage Change From Baseline in Uterine Volume at Month 3, Month 6, and Final Visit	norethindrone|estradiol 17 beta-cypionate|norethindrone acetate|estradiol|polyestradiol phosphate|estradiol 3-benzoate	Elagolix placebo|Elagolix|0.5 mg estradiol / 0.1 mg norethindrone acetate|1 mg estradiol / 0.5 mg norethindrone acetate|E2/NETA placebo	Other|Drug|Drug|Drug|Drug	menorrhagia|leiomyoma|myofibroma|hemorrhage|uterine hemorrhage	Heavy Uterine Bleeding|Uterine Fibroids	Parallel Assignment	Interventional	Treatment	Randomized	Safety and Efficacy in Premenopausal Women With Heavy Menstrual Bleeding (HMB) Associated With Uterine Fibroids (UF)	8		NA	0.001	Kruskal-Wallis					NA	Female	571	Completed	Phase 2
NCT01817530	4387702	8035909	Mean Percentage Change From Baseline in Uterine Volume at Month 3, Month 6, and Final Visit	norethindrone|estradiol 17 beta-cypionate|norethindrone acetate|estradiol|polyestradiol phosphate|estradiol 3-benzoate	Elagolix placebo|Elagolix|0.5 mg estradiol / 0.1 mg norethindrone acetate|1 mg estradiol / 0.5 mg norethindrone acetate|E2/NETA placebo	Other|Drug|Drug|Drug|Drug	menorrhagia|leiomyoma|myofibroma|hemorrhage|uterine hemorrhage	Heavy Uterine Bleeding|Uterine Fibroids	Parallel Assignment	Interventional	Treatment	Randomized	Safety and Efficacy in Premenopausal Women With Heavy Menstrual Bleeding (HMB) Associated With Uterine Fibroids (UF)	8		NA	0.001	Kruskal-Wallis					NA	Female	571	Completed	Phase 2
NCT01817530	4387704	8035909	Mean Percentage Change From Baseline in Uterine Volume at Month 3, Month 6, and Final Visit	norethindrone|estradiol 17 beta-cypionate|norethindrone acetate|estradiol|polyestradiol phosphate|estradiol 3-benzoate	Elagolix placebo|Elagolix|0.5 mg estradiol / 0.1 mg norethindrone acetate|1 mg estradiol / 0.5 mg norethindrone acetate|E2/NETA placebo	Other|Drug|Drug|Drug|Drug	menorrhagia|leiomyoma|myofibroma|hemorrhage|uterine hemorrhage	Heavy Uterine Bleeding|Uterine Fibroids	Parallel Assignment	Interventional	Treatment	Randomized	Safety and Efficacy in Premenopausal Women With Heavy Menstrual Bleeding (HMB) Associated With Uterine Fibroids (UF)	8		NA	0.001	Kruskal-Wallis					NA	Female	571	Completed	Phase 2
NCT01817530	4387708	8035909	Mean Percentage Change From Baseline in Uterine Volume at Month 3, Month 6, and Final Visit	norethindrone|estradiol 17 beta-cypionate|norethindrone acetate|estradiol|polyestradiol phosphate|estradiol 3-benzoate	Elagolix placebo|Elagolix|0.5 mg estradiol / 0.1 mg norethindrone acetate|1 mg estradiol / 0.5 mg norethindrone acetate|E2/NETA placebo	Other|Drug|Drug|Drug|Drug	menorrhagia|leiomyoma|myofibroma|hemorrhage|uterine hemorrhage	Heavy Uterine Bleeding|Uterine Fibroids	Parallel Assignment	Interventional	Treatment	Randomized	Safety and Efficacy in Premenopausal Women With Heavy Menstrual Bleeding (HMB) Associated With Uterine Fibroids (UF)	8		NA	0.001	Kruskal-Wallis					NA	Female	571	Completed	Phase 2
NCT01817530	4387713	8035909	Mean Percentage Change From Baseline in Uterine Volume at Month 3, Month 6, and Final Visit	norethindrone|estradiol 17 beta-cypionate|norethindrone acetate|estradiol|polyestradiol phosphate|estradiol 3-benzoate	Elagolix placebo|Elagolix|0.5 mg estradiol / 0.1 mg norethindrone acetate|1 mg estradiol / 0.5 mg norethindrone acetate|E2/NETA placebo	Other|Drug|Drug|Drug|Drug	menorrhagia|leiomyoma|myofibroma|hemorrhage|uterine hemorrhage	Heavy Uterine Bleeding|Uterine Fibroids	Parallel Assignment	Interventional	Treatment	Randomized	Safety and Efficacy in Premenopausal Women With Heavy Menstrual Bleeding (HMB) Associated With Uterine Fibroids (UF)	8		NA	0.001	Kruskal-Wallis					NA	Female	571	Completed	Phase 2
NCT01817530	4387720	8035910	Mean Percentage Change From Baseline in Primary Fibroid Volume at Month 3, Month 6, and Final Visit	norethindrone|estradiol 17 beta-cypionate|norethindrone acetate|estradiol|polyestradiol phosphate|estradiol 3-benzoate	Elagolix placebo|Elagolix|0.5 mg estradiol / 0.1 mg norethindrone acetate|1 mg estradiol / 0.5 mg norethindrone acetate|E2/NETA placebo	Other|Drug|Drug|Drug|Drug	menorrhagia|leiomyoma|myofibroma|hemorrhage|uterine hemorrhage	Heavy Uterine Bleeding|Uterine Fibroids	Parallel Assignment	Interventional	Treatment	Randomized	Safety and Efficacy in Premenopausal Women With Heavy Menstrual Bleeding (HMB) Associated With Uterine Fibroids (UF)	8		NA	0.001	Kruskal-Wallis					NA	Female	571	Completed	Phase 2
NCT01817530	4387729	8035910	Mean Percentage Change From Baseline in Primary Fibroid Volume at Month 3, Month 6, and Final Visit	norethindrone|estradiol 17 beta-cypionate|norethindrone acetate|estradiol|polyestradiol phosphate|estradiol 3-benzoate	Elagolix placebo|Elagolix|0.5 mg estradiol / 0.1 mg norethindrone acetate|1 mg estradiol / 0.5 mg norethindrone acetate|E2/NETA placebo	Other|Drug|Drug|Drug|Drug	menorrhagia|leiomyoma|myofibroma|hemorrhage|uterine hemorrhage	Heavy Uterine Bleeding|Uterine Fibroids	Parallel Assignment	Interventional	Treatment	Randomized	Safety and Efficacy in Premenopausal Women With Heavy Menstrual Bleeding (HMB) Associated With Uterine Fibroids (UF)	8		NA	0.001	Kruskal-Wallis					NA	Female	571	Completed	Phase 2
NCT01817530	4387725	8035910	Mean Percentage Change From Baseline in Primary Fibroid Volume at Month 3, Month 6, and Final Visit	norethindrone|estradiol 17 beta-cypionate|norethindrone acetate|estradiol|polyestradiol phosphate|estradiol 3-benzoate	Elagolix placebo|Elagolix|0.5 mg estradiol / 0.1 mg norethindrone acetate|1 mg estradiol / 0.5 mg norethindrone acetate|E2/NETA placebo	Other|Drug|Drug|Drug|Drug	menorrhagia|leiomyoma|myofibroma|hemorrhage|uterine hemorrhage	Heavy Uterine Bleeding|Uterine Fibroids	Parallel Assignment	Interventional	Treatment	Randomized	Safety and Efficacy in Premenopausal Women With Heavy Menstrual Bleeding (HMB) Associated With Uterine Fibroids (UF)	8		NA	0.098	Kruskal-Wallis					NA	Female	571	Completed	Phase 2
NCT01817530	4387721	8035910	Mean Percentage Change From Baseline in Primary Fibroid Volume at Month 3, Month 6, and Final Visit	norethindrone|estradiol 17 beta-cypionate|norethindrone acetate|estradiol|polyestradiol phosphate|estradiol 3-benzoate	Elagolix placebo|Elagolix|0.5 mg estradiol / 0.1 mg norethindrone acetate|1 mg estradiol / 0.5 mg norethindrone acetate|E2/NETA placebo	Other|Drug|Drug|Drug|Drug	menorrhagia|leiomyoma|myofibroma|hemorrhage|uterine hemorrhage	Heavy Uterine Bleeding|Uterine Fibroids	Parallel Assignment	Interventional	Treatment	Randomized	Safety and Efficacy in Premenopausal Women With Heavy Menstrual Bleeding (HMB) Associated With Uterine Fibroids (UF)	8		NA	0.001	Kruskal-Wallis					NA	Female	571	Completed	Phase 2
NCT01817530	4387724	8035910	Mean Percentage Change From Baseline in Primary Fibroid Volume at Month 3, Month 6, and Final Visit	norethindrone|estradiol 17 beta-cypionate|norethindrone acetate|estradiol|polyestradiol phosphate|estradiol 3-benzoate	Elagolix placebo|Elagolix|0.5 mg estradiol / 0.1 mg norethindrone acetate|1 mg estradiol / 0.5 mg norethindrone acetate|E2/NETA placebo	Other|Drug|Drug|Drug|Drug	menorrhagia|leiomyoma|myofibroma|hemorrhage|uterine hemorrhage	Heavy Uterine Bleeding|Uterine Fibroids	Parallel Assignment	Interventional	Treatment	Randomized	Safety and Efficacy in Premenopausal Women With Heavy Menstrual Bleeding (HMB) Associated With Uterine Fibroids (UF)	8		NA	0.001	Kruskal-Wallis					NA	Female	571	Completed	Phase 2
NCT01817530	4387731	8035910	Mean Percentage Change From Baseline in Primary Fibroid Volume at Month 3, Month 6, and Final Visit	norethindrone|estradiol 17 beta-cypionate|norethindrone acetate|estradiol|polyestradiol phosphate|estradiol 3-benzoate	Elagolix placebo|Elagolix|0.5 mg estradiol / 0.1 mg norethindrone acetate|1 mg estradiol / 0.5 mg norethindrone acetate|E2/NETA placebo	Other|Drug|Drug|Drug|Drug	menorrhagia|leiomyoma|myofibroma|hemorrhage|uterine hemorrhage	Heavy Uterine Bleeding|Uterine Fibroids	Parallel Assignment	Interventional	Treatment	Randomized	Safety and Efficacy in Premenopausal Women With Heavy Menstrual Bleeding (HMB) Associated With Uterine Fibroids (UF)	8		NA	0.036	Kruskal-Wallis					NA	Female	571	Completed	Phase 2
NCT01817530	4387718	8035910	Mean Percentage Change From Baseline in Primary Fibroid Volume at Month 3, Month 6, and Final Visit	norethindrone|estradiol 17 beta-cypionate|norethindrone acetate|estradiol|polyestradiol phosphate|estradiol 3-benzoate	Elagolix placebo|Elagolix|0.5 mg estradiol / 0.1 mg norethindrone acetate|1 mg estradiol / 0.5 mg norethindrone acetate|E2/NETA placebo	Other|Drug|Drug|Drug|Drug	menorrhagia|leiomyoma|myofibroma|hemorrhage|uterine hemorrhage	Heavy Uterine Bleeding|Uterine Fibroids	Parallel Assignment	Interventional	Treatment	Randomized	Safety and Efficacy in Premenopausal Women With Heavy Menstrual Bleeding (HMB) Associated With Uterine Fibroids (UF)	8		NA	0.001	Kruskal-Wallis					NA	Female	571	Completed	Phase 2
NCT01817530	4387726	8035910	Mean Percentage Change From Baseline in Primary Fibroid Volume at Month 3, Month 6, and Final Visit	norethindrone|estradiol 17 beta-cypionate|norethindrone acetate|estradiol|polyestradiol phosphate|estradiol 3-benzoate	Elagolix placebo|Elagolix|0.5 mg estradiol / 0.1 mg norethindrone acetate|1 mg estradiol / 0.5 mg norethindrone acetate|E2/NETA placebo	Other|Drug|Drug|Drug|Drug	menorrhagia|leiomyoma|myofibroma|hemorrhage|uterine hemorrhage	Heavy Uterine Bleeding|Uterine Fibroids	Parallel Assignment	Interventional	Treatment	Randomized	Safety and Efficacy in Premenopausal Women With Heavy Menstrual Bleeding (HMB) Associated With Uterine Fibroids (UF)	8		NA	0.001	Kruskal-Wallis					NA	Female	571	Completed	Phase 2
NCT01817530	4387728	8035910	Mean Percentage Change From Baseline in Primary Fibroid Volume at Month 3, Month 6, and Final Visit	norethindrone|estradiol 17 beta-cypionate|norethindrone acetate|estradiol|polyestradiol phosphate|estradiol 3-benzoate	Elagolix placebo|Elagolix|0.5 mg estradiol / 0.1 mg norethindrone acetate|1 mg estradiol / 0.5 mg norethindrone acetate|E2/NETA placebo	Other|Drug|Drug|Drug|Drug	menorrhagia|leiomyoma|myofibroma|hemorrhage|uterine hemorrhage	Heavy Uterine Bleeding|Uterine Fibroids	Parallel Assignment	Interventional	Treatment	Randomized	Safety and Efficacy in Premenopausal Women With Heavy Menstrual Bleeding (HMB) Associated With Uterine Fibroids (UF)	8		NA	0.04	Kruskal-Wallis					NA	Female	571	Completed	Phase 2
NCT01817530	4387716	8035910	Mean Percentage Change From Baseline in Primary Fibroid Volume at Month 3, Month 6, and Final Visit	norethindrone|estradiol 17 beta-cypionate|norethindrone acetate|estradiol|polyestradiol phosphate|estradiol 3-benzoate	Elagolix placebo|Elagolix|0.5 mg estradiol / 0.1 mg norethindrone acetate|1 mg estradiol / 0.5 mg norethindrone acetate|E2/NETA placebo	Other|Drug|Drug|Drug|Drug	menorrhagia|leiomyoma|myofibroma|hemorrhage|uterine hemorrhage	Heavy Uterine Bleeding|Uterine Fibroids	Parallel Assignment	Interventional	Treatment	Randomized	Safety and Efficacy in Premenopausal Women With Heavy Menstrual Bleeding (HMB) Associated With Uterine Fibroids (UF)	8		NA	0.393	Kruskal-Wallis					NA	Female	571	Completed	Phase 2
NCT01817530	4387727	8035910	Mean Percentage Change From Baseline in Primary Fibroid Volume at Month 3, Month 6, and Final Visit	norethindrone|estradiol 17 beta-cypionate|norethindrone acetate|estradiol|polyestradiol phosphate|estradiol 3-benzoate	Elagolix placebo|Elagolix|0.5 mg estradiol / 0.1 mg norethindrone acetate|1 mg estradiol / 0.5 mg norethindrone acetate|E2/NETA placebo	Other|Drug|Drug|Drug|Drug	menorrhagia|leiomyoma|myofibroma|hemorrhage|uterine hemorrhage	Heavy Uterine Bleeding|Uterine Fibroids	Parallel Assignment	Interventional	Treatment	Randomized	Safety and Efficacy in Premenopausal Women With Heavy Menstrual Bleeding (HMB) Associated With Uterine Fibroids (UF)	8		NA	0.001	Kruskal-Wallis					NA	Female	571	Completed	Phase 2
NCT01817530	4387719	8035910	Mean Percentage Change From Baseline in Primary Fibroid Volume at Month 3, Month 6, and Final Visit	norethindrone|estradiol 17 beta-cypionate|norethindrone acetate|estradiol|polyestradiol phosphate|estradiol 3-benzoate	Elagolix placebo|Elagolix|0.5 mg estradiol / 0.1 mg norethindrone acetate|1 mg estradiol / 0.5 mg norethindrone acetate|E2/NETA placebo	Other|Drug|Drug|Drug|Drug	menorrhagia|leiomyoma|myofibroma|hemorrhage|uterine hemorrhage	Heavy Uterine Bleeding|Uterine Fibroids	Parallel Assignment	Interventional	Treatment	Randomized	Safety and Efficacy in Premenopausal Women With Heavy Menstrual Bleeding (HMB) Associated With Uterine Fibroids (UF)	8		NA	0.094	Kruskal-Wallis					NA	Female	571	Completed	Phase 2
NCT01817530	4387730	8035910	Mean Percentage Change From Baseline in Primary Fibroid Volume at Month 3, Month 6, and Final Visit	norethindrone|estradiol 17 beta-cypionate|norethindrone acetate|estradiol|polyestradiol phosphate|estradiol 3-benzoate	Elagolix placebo|Elagolix|0.5 mg estradiol / 0.1 mg norethindrone acetate|1 mg estradiol / 0.5 mg norethindrone acetate|E2/NETA placebo	Other|Drug|Drug|Drug|Drug	menorrhagia|leiomyoma|myofibroma|hemorrhage|uterine hemorrhage	Heavy Uterine Bleeding|Uterine Fibroids	Parallel Assignment	Interventional	Treatment	Randomized	Safety and Efficacy in Premenopausal Women With Heavy Menstrual Bleeding (HMB) Associated With Uterine Fibroids (UF)	8		NA	0.001	Kruskal-Wallis					NA	Female	571	Completed	Phase 2
NCT01817530	4387723	8035910	Mean Percentage Change From Baseline in Primary Fibroid Volume at Month 3, Month 6, and Final Visit	norethindrone|estradiol 17 beta-cypionate|norethindrone acetate|estradiol|polyestradiol phosphate|estradiol 3-benzoate	Elagolix placebo|Elagolix|0.5 mg estradiol / 0.1 mg norethindrone acetate|1 mg estradiol / 0.5 mg norethindrone acetate|E2/NETA placebo	Other|Drug|Drug|Drug|Drug	menorrhagia|leiomyoma|myofibroma|hemorrhage|uterine hemorrhage	Heavy Uterine Bleeding|Uterine Fibroids	Parallel Assignment	Interventional	Treatment	Randomized	Safety and Efficacy in Premenopausal Women With Heavy Menstrual Bleeding (HMB) Associated With Uterine Fibroids (UF)	8		NA	0.014	Kruskal-Wallis					NA	Female	571	Completed	Phase 2
NCT01817530	4387733	8035910	Mean Percentage Change From Baseline in Primary Fibroid Volume at Month 3, Month 6, and Final Visit	norethindrone|estradiol 17 beta-cypionate|norethindrone acetate|estradiol|polyestradiol phosphate|estradiol 3-benzoate	Elagolix placebo|Elagolix|0.5 mg estradiol / 0.1 mg norethindrone acetate|1 mg estradiol / 0.5 mg norethindrone acetate|E2/NETA placebo	Other|Drug|Drug|Drug|Drug	menorrhagia|leiomyoma|myofibroma|hemorrhage|uterine hemorrhage	Heavy Uterine Bleeding|Uterine Fibroids	Parallel Assignment	Interventional	Treatment	Randomized	Safety and Efficacy in Premenopausal Women With Heavy Menstrual Bleeding (HMB) Associated With Uterine Fibroids (UF)	8		NA	0.001	Kruskal-Wallis					NA	Female	571	Completed	Phase 2
NCT01817530	4387722	8035910	Mean Percentage Change From Baseline in Primary Fibroid Volume at Month 3, Month 6, and Final Visit	norethindrone|estradiol 17 beta-cypionate|norethindrone acetate|estradiol|polyestradiol phosphate|estradiol 3-benzoate	Elagolix placebo|Elagolix|0.5 mg estradiol / 0.1 mg norethindrone acetate|1 mg estradiol / 0.5 mg norethindrone acetate|E2/NETA placebo	Other|Drug|Drug|Drug|Drug	menorrhagia|leiomyoma|myofibroma|hemorrhage|uterine hemorrhage	Heavy Uterine Bleeding|Uterine Fibroids	Parallel Assignment	Interventional	Treatment	Randomized	Safety and Efficacy in Premenopausal Women With Heavy Menstrual Bleeding (HMB) Associated With Uterine Fibroids (UF)	8		NA	0.409	Kruskal-Wallis					NA	Female	571	Completed	Phase 2
NCT01817530	4387717	8035910	Mean Percentage Change From Baseline in Primary Fibroid Volume at Month 3, Month 6, and Final Visit	norethindrone|estradiol 17 beta-cypionate|norethindrone acetate|estradiol|polyestradiol phosphate|estradiol 3-benzoate	Elagolix placebo|Elagolix|0.5 mg estradiol / 0.1 mg norethindrone acetate|1 mg estradiol / 0.5 mg norethindrone acetate|E2/NETA placebo	Other|Drug|Drug|Drug|Drug	menorrhagia|leiomyoma|myofibroma|hemorrhage|uterine hemorrhage	Heavy Uterine Bleeding|Uterine Fibroids	Parallel Assignment	Interventional	Treatment	Randomized	Safety and Efficacy in Premenopausal Women With Heavy Menstrual Bleeding (HMB) Associated With Uterine Fibroids (UF)	8		NA	0.002	Kruskal-Wallis					NA	Female	571	Completed	Phase 2
NCT01817530	4387732	8035910	Mean Percentage Change From Baseline in Primary Fibroid Volume at Month 3, Month 6, and Final Visit	norethindrone|estradiol 17 beta-cypionate|norethindrone acetate|estradiol|polyestradiol phosphate|estradiol 3-benzoate	Elagolix placebo|Elagolix|0.5 mg estradiol / 0.1 mg norethindrone acetate|1 mg estradiol / 0.5 mg norethindrone acetate|E2/NETA placebo	Other|Drug|Drug|Drug|Drug	menorrhagia|leiomyoma|myofibroma|hemorrhage|uterine hemorrhage	Heavy Uterine Bleeding|Uterine Fibroids	Parallel Assignment	Interventional	Treatment	Randomized	Safety and Efficacy in Premenopausal Women With Heavy Menstrual Bleeding (HMB) Associated With Uterine Fibroids (UF)	8		NA	0.001	Kruskal-Wallis					NA	Female	571	Completed	Phase 2
NCT01817530	4387750	8035911	Mean Percentage Change From Baseline in Total Fibroid Volume at Month 3, Month 6, and Final Visit	norethindrone|estradiol 17 beta-cypionate|norethindrone acetate|estradiol|polyestradiol phosphate|estradiol 3-benzoate	Elagolix placebo|Elagolix|0.5 mg estradiol / 0.1 mg norethindrone acetate|1 mg estradiol / 0.5 mg norethindrone acetate|E2/NETA placebo	Other|Drug|Drug|Drug|Drug	menorrhagia|leiomyoma|myofibroma|hemorrhage|uterine hemorrhage	Heavy Uterine Bleeding|Uterine Fibroids	Parallel Assignment	Interventional	Treatment	Randomized	Safety and Efficacy in Premenopausal Women With Heavy Menstrual Bleeding (HMB) Associated With Uterine Fibroids (UF)	8		NA	0.001	Kruskal-Wallis					NA	Female	571	Completed	Phase 2
NCT01817530	4387745	8035911	Mean Percentage Change From Baseline in Total Fibroid Volume at Month 3, Month 6, and Final Visit	norethindrone|estradiol 17 beta-cypionate|norethindrone acetate|estradiol|polyestradiol phosphate|estradiol 3-benzoate	Elagolix placebo|Elagolix|0.5 mg estradiol / 0.1 mg norethindrone acetate|1 mg estradiol / 0.5 mg norethindrone acetate|E2/NETA placebo	Other|Drug|Drug|Drug|Drug	menorrhagia|leiomyoma|myofibroma|hemorrhage|uterine hemorrhage	Heavy Uterine Bleeding|Uterine Fibroids	Parallel Assignment	Interventional	Treatment	Randomized	Safety and Efficacy in Premenopausal Women With Heavy Menstrual Bleeding (HMB) Associated With Uterine Fibroids (UF)	8		NA	0.001	Kruskal-Wallis					NA	Female	571	Completed	Phase 2
NCT01817530	4387746	8035911	Mean Percentage Change From Baseline in Total Fibroid Volume at Month 3, Month 6, and Final Visit	norethindrone|estradiol 17 beta-cypionate|norethindrone acetate|estradiol|polyestradiol phosphate|estradiol 3-benzoate	Elagolix placebo|Elagolix|0.5 mg estradiol / 0.1 mg norethindrone acetate|1 mg estradiol / 0.5 mg norethindrone acetate|E2/NETA placebo	Other|Drug|Drug|Drug|Drug	menorrhagia|leiomyoma|myofibroma|hemorrhage|uterine hemorrhage	Heavy Uterine Bleeding|Uterine Fibroids	Parallel Assignment	Interventional	Treatment	Randomized	Safety and Efficacy in Premenopausal Women With Heavy Menstrual Bleeding (HMB) Associated With Uterine Fibroids (UF)	8		NA	0.021	Kruskal-Wallis					NA	Female	571	Completed	Phase 2
NCT01817530	4387734	8035911	Mean Percentage Change From Baseline in Total Fibroid Volume at Month 3, Month 6, and Final Visit	norethindrone|estradiol 17 beta-cypionate|norethindrone acetate|estradiol|polyestradiol phosphate|estradiol 3-benzoate	Elagolix placebo|Elagolix|0.5 mg estradiol / 0.1 mg norethindrone acetate|1 mg estradiol / 0.5 mg norethindrone acetate|E2/NETA placebo	Other|Drug|Drug|Drug|Drug	menorrhagia|leiomyoma|myofibroma|hemorrhage|uterine hemorrhage	Heavy Uterine Bleeding|Uterine Fibroids	Parallel Assignment	Interventional	Treatment	Randomized	Safety and Efficacy in Premenopausal Women With Heavy Menstrual Bleeding (HMB) Associated With Uterine Fibroids (UF)	8		NA	0.329	Kruskal-Wallis					NA	Female	571	Completed	Phase 2
NCT01817530	4387743	8035911	Mean Percentage Change From Baseline in Total Fibroid Volume at Month 3, Month 6, and Final Visit	norethindrone|estradiol 17 beta-cypionate|norethindrone acetate|estradiol|polyestradiol phosphate|estradiol 3-benzoate	Elagolix placebo|Elagolix|0.5 mg estradiol / 0.1 mg norethindrone acetate|1 mg estradiol / 0.5 mg norethindrone acetate|E2/NETA placebo	Other|Drug|Drug|Drug|Drug	menorrhagia|leiomyoma|myofibroma|hemorrhage|uterine hemorrhage	Heavy Uterine Bleeding|Uterine Fibroids	Parallel Assignment	Interventional	Treatment	Randomized	Safety and Efficacy in Premenopausal Women With Heavy Menstrual Bleeding (HMB) Associated With Uterine Fibroids (UF)	8		NA	0.032	Kruskal-Wallis					NA	Female	571	Completed	Phase 2
NCT01817530	4387741	8035911	Mean Percentage Change From Baseline in Total Fibroid Volume at Month 3, Month 6, and Final Visit	norethindrone|estradiol 17 beta-cypionate|norethindrone acetate|estradiol|polyestradiol phosphate|estradiol 3-benzoate	Elagolix placebo|Elagolix|0.5 mg estradiol / 0.1 mg norethindrone acetate|1 mg estradiol / 0.5 mg norethindrone acetate|E2/NETA placebo	Other|Drug|Drug|Drug|Drug	menorrhagia|leiomyoma|myofibroma|hemorrhage|uterine hemorrhage	Heavy Uterine Bleeding|Uterine Fibroids	Parallel Assignment	Interventional	Treatment	Randomized	Safety and Efficacy in Premenopausal Women With Heavy Menstrual Bleeding (HMB) Associated With Uterine Fibroids (UF)	8		NA	0.007	Kruskal-Wallis					NA	Female	571	Completed	Phase 2
NCT01817530	4387736	8035911	Mean Percentage Change From Baseline in Total Fibroid Volume at Month 3, Month 6, and Final Visit	norethindrone|estradiol 17 beta-cypionate|norethindrone acetate|estradiol|polyestradiol phosphate|estradiol 3-benzoate	Elagolix placebo|Elagolix|0.5 mg estradiol / 0.1 mg norethindrone acetate|1 mg estradiol / 0.5 mg norethindrone acetate|E2/NETA placebo	Other|Drug|Drug|Drug|Drug	menorrhagia|leiomyoma|myofibroma|hemorrhage|uterine hemorrhage	Heavy Uterine Bleeding|Uterine Fibroids	Parallel Assignment	Interventional	Treatment	Randomized	Safety and Efficacy in Premenopausal Women With Heavy Menstrual Bleeding (HMB) Associated With Uterine Fibroids (UF)	8		NA	0.001	Kruskal-Wallis					NA	Female	571	Completed	Phase 2
NCT01817530	4387738	8035911	Mean Percentage Change From Baseline in Total Fibroid Volume at Month 3, Month 6, and Final Visit	norethindrone|estradiol 17 beta-cypionate|norethindrone acetate|estradiol|polyestradiol phosphate|estradiol 3-benzoate	Elagolix placebo|Elagolix|0.5 mg estradiol / 0.1 mg norethindrone acetate|1 mg estradiol / 0.5 mg norethindrone acetate|E2/NETA placebo	Other|Drug|Drug|Drug|Drug	menorrhagia|leiomyoma|myofibroma|hemorrhage|uterine hemorrhage	Heavy Uterine Bleeding|Uterine Fibroids	Parallel Assignment	Interventional	Treatment	Randomized	Safety and Efficacy in Premenopausal Women With Heavy Menstrual Bleeding (HMB) Associated With Uterine Fibroids (UF)	8		NA	0.001	Kruskal-Wallis					NA	Female	571	Completed	Phase 2
NCT01817530	4387748	8035911	Mean Percentage Change From Baseline in Total Fibroid Volume at Month 3, Month 6, and Final Visit	norethindrone|estradiol 17 beta-cypionate|norethindrone acetate|estradiol|polyestradiol phosphate|estradiol 3-benzoate	Elagolix placebo|Elagolix|0.5 mg estradiol / 0.1 mg norethindrone acetate|1 mg estradiol / 0.5 mg norethindrone acetate|E2/NETA placebo	Other|Drug|Drug|Drug|Drug	menorrhagia|leiomyoma|myofibroma|hemorrhage|uterine hemorrhage	Heavy Uterine Bleeding|Uterine Fibroids	Parallel Assignment	Interventional	Treatment	Randomized	Safety and Efficacy in Premenopausal Women With Heavy Menstrual Bleeding (HMB) Associated With Uterine Fibroids (UF)	8		NA	0.001	Kruskal-Wallis					NA	Female	571	Completed	Phase 2
NCT01817530	4387742	8035911	Mean Percentage Change From Baseline in Total Fibroid Volume at Month 3, Month 6, and Final Visit	norethindrone|estradiol 17 beta-cypionate|norethindrone acetate|estradiol|polyestradiol phosphate|estradiol 3-benzoate	Elagolix placebo|Elagolix|0.5 mg estradiol / 0.1 mg norethindrone acetate|1 mg estradiol / 0.5 mg norethindrone acetate|E2/NETA placebo	Other|Drug|Drug|Drug|Drug	menorrhagia|leiomyoma|myofibroma|hemorrhage|uterine hemorrhage	Heavy Uterine Bleeding|Uterine Fibroids	Parallel Assignment	Interventional	Treatment	Randomized	Safety and Efficacy in Premenopausal Women With Heavy Menstrual Bleeding (HMB) Associated With Uterine Fibroids (UF)	8		NA	0.001	Kruskal-Wallis					NA	Female	571	Completed	Phase 2
NCT01817530	4387740	8035911	Mean Percentage Change From Baseline in Total Fibroid Volume at Month 3, Month 6, and Final Visit	norethindrone|estradiol 17 beta-cypionate|norethindrone acetate|estradiol|polyestradiol phosphate|estradiol 3-benzoate	Elagolix placebo|Elagolix|0.5 mg estradiol / 0.1 mg norethindrone acetate|1 mg estradiol / 0.5 mg norethindrone acetate|E2/NETA placebo	Other|Drug|Drug|Drug|Drug	menorrhagia|leiomyoma|myofibroma|hemorrhage|uterine hemorrhage	Heavy Uterine Bleeding|Uterine Fibroids	Parallel Assignment	Interventional	Treatment	Randomized	Safety and Efficacy in Premenopausal Women With Heavy Menstrual Bleeding (HMB) Associated With Uterine Fibroids (UF)	8		NA	0.495	Kruskal-Wallis					NA	Female	571	Completed	Phase 2
NCT01817530	4387744	8035911	Mean Percentage Change From Baseline in Total Fibroid Volume at Month 3, Month 6, and Final Visit	norethindrone|estradiol 17 beta-cypionate|norethindrone acetate|estradiol|polyestradiol phosphate|estradiol 3-benzoate	Elagolix placebo|Elagolix|0.5 mg estradiol / 0.1 mg norethindrone acetate|1 mg estradiol / 0.5 mg norethindrone acetate|E2/NETA placebo	Other|Drug|Drug|Drug|Drug	menorrhagia|leiomyoma|myofibroma|hemorrhage|uterine hemorrhage	Heavy Uterine Bleeding|Uterine Fibroids	Parallel Assignment	Interventional	Treatment	Randomized	Safety and Efficacy in Premenopausal Women With Heavy Menstrual Bleeding (HMB) Associated With Uterine Fibroids (UF)	8		NA	0.001	Kruskal-Wallis					NA	Female	571	Completed	Phase 2
NCT01817530	4387737	8035911	Mean Percentage Change From Baseline in Total Fibroid Volume at Month 3, Month 6, and Final Visit	norethindrone|estradiol 17 beta-cypionate|norethindrone acetate|estradiol|polyestradiol phosphate|estradiol 3-benzoate	Elagolix placebo|Elagolix|0.5 mg estradiol / 0.1 mg norethindrone acetate|1 mg estradiol / 0.5 mg norethindrone acetate|E2/NETA placebo	Other|Drug|Drug|Drug|Drug	menorrhagia|leiomyoma|myofibroma|hemorrhage|uterine hemorrhage	Heavy Uterine Bleeding|Uterine Fibroids	Parallel Assignment	Interventional	Treatment	Randomized	Safety and Efficacy in Premenopausal Women With Heavy Menstrual Bleeding (HMB) Associated With Uterine Fibroids (UF)	8		NA	0.015	Kruskal-Wallis					NA	Female	571	Completed	Phase 2
NCT01817530	4387735	8035911	Mean Percentage Change From Baseline in Total Fibroid Volume at Month 3, Month 6, and Final Visit	norethindrone|estradiol 17 beta-cypionate|norethindrone acetate|estradiol|polyestradiol phosphate|estradiol 3-benzoate	Elagolix placebo|Elagolix|0.5 mg estradiol / 0.1 mg norethindrone acetate|1 mg estradiol / 0.5 mg norethindrone acetate|E2/NETA placebo	Other|Drug|Drug|Drug|Drug	menorrhagia|leiomyoma|myofibroma|hemorrhage|uterine hemorrhage	Heavy Uterine Bleeding|Uterine Fibroids	Parallel Assignment	Interventional	Treatment	Randomized	Safety and Efficacy in Premenopausal Women With Heavy Menstrual Bleeding (HMB) Associated With Uterine Fibroids (UF)	8		NA	0.002	Kruskal-Wallis					NA	Female	571	Completed	Phase 2
NCT01817530	4387739	8035911	Mean Percentage Change From Baseline in Total Fibroid Volume at Month 3, Month 6, and Final Visit	norethindrone|estradiol 17 beta-cypionate|norethindrone acetate|estradiol|polyestradiol phosphate|estradiol 3-benzoate	Elagolix placebo|Elagolix|0.5 mg estradiol / 0.1 mg norethindrone acetate|1 mg estradiol / 0.5 mg norethindrone acetate|E2/NETA placebo	Other|Drug|Drug|Drug|Drug	menorrhagia|leiomyoma|myofibroma|hemorrhage|uterine hemorrhage	Heavy Uterine Bleeding|Uterine Fibroids	Parallel Assignment	Interventional	Treatment	Randomized	Safety and Efficacy in Premenopausal Women With Heavy Menstrual Bleeding (HMB) Associated With Uterine Fibroids (UF)	8		NA	0.001	Kruskal-Wallis					NA	Female	571	Completed	Phase 2
NCT01817530	4387751	8035911	Mean Percentage Change From Baseline in Total Fibroid Volume at Month 3, Month 6, and Final Visit	norethindrone|estradiol 17 beta-cypionate|norethindrone acetate|estradiol|polyestradiol phosphate|estradiol 3-benzoate	Elagolix placebo|Elagolix|0.5 mg estradiol / 0.1 mg norethindrone acetate|1 mg estradiol / 0.5 mg norethindrone acetate|E2/NETA placebo	Other|Drug|Drug|Drug|Drug	menorrhagia|leiomyoma|myofibroma|hemorrhage|uterine hemorrhage	Heavy Uterine Bleeding|Uterine Fibroids	Parallel Assignment	Interventional	Treatment	Randomized	Safety and Efficacy in Premenopausal Women With Heavy Menstrual Bleeding (HMB) Associated With Uterine Fibroids (UF)	8		NA	0.001	Kruskal-Wallis					NA	Female	571	Completed	Phase 2
NCT01817530	4387747	8035911	Mean Percentage Change From Baseline in Total Fibroid Volume at Month 3, Month 6, and Final Visit	norethindrone|estradiol 17 beta-cypionate|norethindrone acetate|estradiol|polyestradiol phosphate|estradiol 3-benzoate	Elagolix placebo|Elagolix|0.5 mg estradiol / 0.1 mg norethindrone acetate|1 mg estradiol / 0.5 mg norethindrone acetate|E2/NETA placebo	Other|Drug|Drug|Drug|Drug	menorrhagia|leiomyoma|myofibroma|hemorrhage|uterine hemorrhage	Heavy Uterine Bleeding|Uterine Fibroids	Parallel Assignment	Interventional	Treatment	Randomized	Safety and Efficacy in Premenopausal Women With Heavy Menstrual Bleeding (HMB) Associated With Uterine Fibroids (UF)	8		NA	0.001	Kruskal-Wallis					NA	Female	571	Completed	Phase 2
NCT01817530	4387749	8035911	Mean Percentage Change From Baseline in Total Fibroid Volume at Month 3, Month 6, and Final Visit	norethindrone|estradiol 17 beta-cypionate|norethindrone acetate|estradiol|polyestradiol phosphate|estradiol 3-benzoate	Elagolix placebo|Elagolix|0.5 mg estradiol / 0.1 mg norethindrone acetate|1 mg estradiol / 0.5 mg norethindrone acetate|E2/NETA placebo	Other|Drug|Drug|Drug|Drug	menorrhagia|leiomyoma|myofibroma|hemorrhage|uterine hemorrhage	Heavy Uterine Bleeding|Uterine Fibroids	Parallel Assignment	Interventional	Treatment	Randomized	Safety and Efficacy in Premenopausal Women With Heavy Menstrual Bleeding (HMB) Associated With Uterine Fibroids (UF)	8		NA	0.018	Kruskal-Wallis					NA	Female	571	Completed	Phase 2
NCT01817530	4387752	8035912	Mean Change in Hemoglobin Concentration From Baseline to Final Visit	norethindrone|estradiol 17 beta-cypionate|norethindrone acetate|estradiol|polyestradiol phosphate|estradiol 3-benzoate	Elagolix placebo|Elagolix|0.5 mg estradiol / 0.1 mg norethindrone acetate|1 mg estradiol / 0.5 mg norethindrone acetate|E2/NETA placebo	Other|Drug|Drug|Drug|Drug	menorrhagia|leiomyoma|myofibroma|hemorrhage|uterine hemorrhage	Heavy Uterine Bleeding|Uterine Fibroids	Parallel Assignment	Interventional	Treatment	Randomized	Safety and Efficacy in Premenopausal Women With Heavy Menstrual Bleeding (HMB) Associated With Uterine Fibroids (UF)	8	difference in LS means	0.8	0.001	ANCOVA	0.4	1.26	95	Standard Error of the Mean	0.22	Female	571	Completed	Phase 2
NCT01817530	4387753	8035912	Mean Change in Hemoglobin Concentration From Baseline to Final Visit	norethindrone|estradiol 17 beta-cypionate|norethindrone acetate|estradiol|polyestradiol phosphate|estradiol 3-benzoate	Elagolix placebo|Elagolix|0.5 mg estradiol / 0.1 mg norethindrone acetate|1 mg estradiol / 0.5 mg norethindrone acetate|E2/NETA placebo	Other|Drug|Drug|Drug|Drug	menorrhagia|leiomyoma|myofibroma|hemorrhage|uterine hemorrhage	Heavy Uterine Bleeding|Uterine Fibroids	Parallel Assignment	Interventional	Treatment	Randomized	Safety and Efficacy in Premenopausal Women With Heavy Menstrual Bleeding (HMB) Associated With Uterine Fibroids (UF)	8	difference in LS means	0.7	0.001	ANCOVA	0.29	1.16	95	Standard Error of the Mean	0.22	Female	571	Completed	Phase 2
NCT01817530	4387755	8035912	Mean Change in Hemoglobin Concentration From Baseline to Final Visit	norethindrone|estradiol 17 beta-cypionate|norethindrone acetate|estradiol|polyestradiol phosphate|estradiol 3-benzoate	Elagolix placebo|Elagolix|0.5 mg estradiol / 0.1 mg norethindrone acetate|1 mg estradiol / 0.5 mg norethindrone acetate|E2/NETA placebo	Other|Drug|Drug|Drug|Drug	menorrhagia|leiomyoma|myofibroma|hemorrhage|uterine hemorrhage	Heavy Uterine Bleeding|Uterine Fibroids	Parallel Assignment	Interventional	Treatment	Randomized	Safety and Efficacy in Premenopausal Women With Heavy Menstrual Bleeding (HMB) Associated With Uterine Fibroids (UF)	8	difference in LS means	0.8	0.001	ANCOVA	0.33	1.27	95	Standard Error of the Mean	0.24	Female	571	Completed	Phase 2
NCT01817530	4387754	8035912	Mean Change in Hemoglobin Concentration From Baseline to Final Visit	norethindrone|estradiol 17 beta-cypionate|norethindrone acetate|estradiol|polyestradiol phosphate|estradiol 3-benzoate	Elagolix placebo|Elagolix|0.5 mg estradiol / 0.1 mg norethindrone acetate|1 mg estradiol / 0.5 mg norethindrone acetate|E2/NETA placebo	Other|Drug|Drug|Drug|Drug	menorrhagia|leiomyoma|myofibroma|hemorrhage|uterine hemorrhage	Heavy Uterine Bleeding|Uterine Fibroids	Parallel Assignment	Interventional	Treatment	Randomized	Safety and Efficacy in Premenopausal Women With Heavy Menstrual Bleeding (HMB) Associated With Uterine Fibroids (UF)	8	difference in LS means	1.1	0.001	ANCOVA	0.65	1.52	95	Standard Error of the Mean	0.22	Female	571	Completed	Phase 2
NCT01817530	4387757	8035912	Mean Change in Hemoglobin Concentration From Baseline to Final Visit	norethindrone|estradiol 17 beta-cypionate|norethindrone acetate|estradiol|polyestradiol phosphate|estradiol 3-benzoate	Elagolix placebo|Elagolix|0.5 mg estradiol / 0.1 mg norethindrone acetate|1 mg estradiol / 0.5 mg norethindrone acetate|E2/NETA placebo	Other|Drug|Drug|Drug|Drug	menorrhagia|leiomyoma|myofibroma|hemorrhage|uterine hemorrhage	Heavy Uterine Bleeding|Uterine Fibroids	Parallel Assignment	Interventional	Treatment	Randomized	Safety and Efficacy in Premenopausal Women With Heavy Menstrual Bleeding (HMB) Associated With Uterine Fibroids (UF)	8	difference in LS means	1.3	0.001	ANCOVA	0.8	1.74	95	Standard Error of the Mean	0.24	Female	571	Completed	Phase 2
NCT01817530	4387756	8035912	Mean Change in Hemoglobin Concentration From Baseline to Final Visit	norethindrone|estradiol 17 beta-cypionate|norethindrone acetate|estradiol|polyestradiol phosphate|estradiol 3-benzoate	Elagolix placebo|Elagolix|0.5 mg estradiol / 0.1 mg norethindrone acetate|1 mg estradiol / 0.5 mg norethindrone acetate|E2/NETA placebo	Other|Drug|Drug|Drug|Drug	menorrhagia|leiomyoma|myofibroma|hemorrhage|uterine hemorrhage	Heavy Uterine Bleeding|Uterine Fibroids	Parallel Assignment	Interventional	Treatment	Randomized	Safety and Efficacy in Premenopausal Women With Heavy Menstrual Bleeding (HMB) Associated With Uterine Fibroids (UF)	8	difference in LS means	1.3	0.001	ANCOVA	0.78	1.72	95	Standard Error of the Mean	0.24	Female	571	Completed	Phase 2
NCT01817530	4387762	8035913	Change in Bleeding Severity Scores From Baseline at the Final Month	norethindrone|estradiol 17 beta-cypionate|norethindrone acetate|estradiol|polyestradiol phosphate|estradiol 3-benzoate	Elagolix placebo|Elagolix|0.5 mg estradiol / 0.1 mg norethindrone acetate|1 mg estradiol / 0.5 mg norethindrone acetate|E2/NETA placebo	Other|Drug|Drug|Drug|Drug	menorrhagia|leiomyoma|myofibroma|hemorrhage|uterine hemorrhage	Heavy Uterine Bleeding|Uterine Fibroids	Parallel Assignment	Interventional	Treatment	Randomized	Safety and Efficacy in Premenopausal Women With Heavy Menstrual Bleeding (HMB) Associated With Uterine Fibroids (UF)	8	difference in LS mean change	-0.1	0.314	ANCOVA	-0.4	0.13	95	Standard Error of the Mean	0.13	Female	571	Completed	Phase 2
NCT01817530	4387759	8035913	Change in Bleeding Severity Scores From Baseline at the Final Month	norethindrone|estradiol 17 beta-cypionate|norethindrone acetate|estradiol|polyestradiol phosphate|estradiol 3-benzoate	Elagolix placebo|Elagolix|0.5 mg estradiol / 0.1 mg norethindrone acetate|1 mg estradiol / 0.5 mg norethindrone acetate|E2/NETA placebo	Other|Drug|Drug|Drug|Drug	menorrhagia|leiomyoma|myofibroma|hemorrhage|uterine hemorrhage	Heavy Uterine Bleeding|Uterine Fibroids	Parallel Assignment	Interventional	Treatment	Randomized	Safety and Efficacy in Premenopausal Women With Heavy Menstrual Bleeding (HMB) Associated With Uterine Fibroids (UF)	8	difference in LS mean change	-0.1	0.424	ANCOVA	-0.36	0.15	95	Standard Error of the Mean	0.13	Female	571	Completed	Phase 2
NCT01817530	4387761	8035913	Change in Bleeding Severity Scores From Baseline at the Final Month	norethindrone|estradiol 17 beta-cypionate|norethindrone acetate|estradiol|polyestradiol phosphate|estradiol 3-benzoate	Elagolix placebo|Elagolix|0.5 mg estradiol / 0.1 mg norethindrone acetate|1 mg estradiol / 0.5 mg norethindrone acetate|E2/NETA placebo	Other|Drug|Drug|Drug|Drug	menorrhagia|leiomyoma|myofibroma|hemorrhage|uterine hemorrhage	Heavy Uterine Bleeding|Uterine Fibroids	Parallel Assignment	Interventional	Treatment	Randomized	Safety and Efficacy in Premenopausal Women With Heavy Menstrual Bleeding (HMB) Associated With Uterine Fibroids (UF)	8	difference in LS mean change	0.1	0.307	ANCOVA	-0.12	0.39	95	Standard Error of the Mean	0.13	Female	571	Completed	Phase 2
NCT01817530	4387763	8035913	Change in Bleeding Severity Scores From Baseline at the Final Month	norethindrone|estradiol 17 beta-cypionate|norethindrone acetate|estradiol|polyestradiol phosphate|estradiol 3-benzoate	Elagolix placebo|Elagolix|0.5 mg estradiol / 0.1 mg norethindrone acetate|1 mg estradiol / 0.5 mg norethindrone acetate|E2/NETA placebo	Other|Drug|Drug|Drug|Drug	menorrhagia|leiomyoma|myofibroma|hemorrhage|uterine hemorrhage	Heavy Uterine Bleeding|Uterine Fibroids	Parallel Assignment	Interventional	Treatment	Randomized	Safety and Efficacy in Premenopausal Women With Heavy Menstrual Bleeding (HMB) Associated With Uterine Fibroids (UF)	8	difference in LS mean change	-0.5	0.004	ANCOVA	-0.79	-0.15	95	Standard Error of the Mean	0.16	Female	571	Completed	Phase 2
NCT01817530	4387760	8035913	Change in Bleeding Severity Scores From Baseline at the Final Month	norethindrone|estradiol 17 beta-cypionate|norethindrone acetate|estradiol|polyestradiol phosphate|estradiol 3-benzoate	Elagolix placebo|Elagolix|0.5 mg estradiol / 0.1 mg norethindrone acetate|1 mg estradiol / 0.5 mg norethindrone acetate|E2/NETA placebo	Other|Drug|Drug|Drug|Drug	menorrhagia|leiomyoma|myofibroma|hemorrhage|uterine hemorrhage	Heavy Uterine Bleeding|Uterine Fibroids	Parallel Assignment	Interventional	Treatment	Randomized	Safety and Efficacy in Premenopausal Women With Heavy Menstrual Bleeding (HMB) Associated With Uterine Fibroids (UF)	8	difference in LS mean change	-0.3	0.106	ANCOVA	-0.58	0.06	95	Standard Error of the Mean	0.16	Female	571	Completed	Phase 2
NCT01817530	4387758	8035913	Change in Bleeding Severity Scores From Baseline at the Final Month	norethindrone|estradiol 17 beta-cypionate|norethindrone acetate|estradiol|polyestradiol phosphate|estradiol 3-benzoate	Elagolix placebo|Elagolix|0.5 mg estradiol / 0.1 mg norethindrone acetate|1 mg estradiol / 0.5 mg norethindrone acetate|E2/NETA placebo	Other|Drug|Drug|Drug|Drug	menorrhagia|leiomyoma|myofibroma|hemorrhage|uterine hemorrhage	Heavy Uterine Bleeding|Uterine Fibroids	Parallel Assignment	Interventional	Treatment	Randomized	Safety and Efficacy in Premenopausal Women With Heavy Menstrual Bleeding (HMB) Associated With Uterine Fibroids (UF)	8	difference in LS mean change	0.1	0.528	ANCOVA	-0.18	0.35	95	Standard Error of the Mean	0.13	Female	571	Completed	Phase 2
NCT01817530	4387766	8035914	Mean Change in the Number of Heavy Bleeding Days From Baseline to Month 6	norethindrone|estradiol 17 beta-cypionate|norethindrone acetate|estradiol|polyestradiol phosphate|estradiol 3-benzoate	Elagolix placebo|Elagolix|0.5 mg estradiol / 0.1 mg norethindrone acetate|1 mg estradiol / 0.5 mg norethindrone acetate|E2/NETA placebo	Other|Drug|Drug|Drug|Drug	menorrhagia|leiomyoma|myofibroma|hemorrhage|uterine hemorrhage	Heavy Uterine Bleeding|Uterine Fibroids	Parallel Assignment	Interventional	Treatment	Randomized	Safety and Efficacy in Premenopausal Women With Heavy Menstrual Bleeding (HMB) Associated With Uterine Fibroids (UF)	8	difference in LS mean change	-0.5	0.118	ANCOVA	-1.04	0.12	95	Standard Error of the Mean	0.29	Female	571	Completed	Phase 2
NCT01817530	4387769	8035914	Mean Change in the Number of Heavy Bleeding Days From Baseline to Month 6	norethindrone|estradiol 17 beta-cypionate|norethindrone acetate|estradiol|polyestradiol phosphate|estradiol 3-benzoate	Elagolix placebo|Elagolix|0.5 mg estradiol / 0.1 mg norethindrone acetate|1 mg estradiol / 0.5 mg norethindrone acetate|E2/NETA placebo	Other|Drug|Drug|Drug|Drug	menorrhagia|leiomyoma|myofibroma|hemorrhage|uterine hemorrhage	Heavy Uterine Bleeding|Uterine Fibroids	Parallel Assignment	Interventional	Treatment	Randomized	Safety and Efficacy in Premenopausal Women With Heavy Menstrual Bleeding (HMB) Associated With Uterine Fibroids (UF)	8	difference in LS mean change	-1	0.001	ANCOVA	-1.64	-0.42	95	Standard Error of the Mean	0.31	Female	571	Completed	Phase 2
NCT01817530	4387764	8035914	Mean Change in the Number of Heavy Bleeding Days From Baseline to Month 6	norethindrone|estradiol 17 beta-cypionate|norethindrone acetate|estradiol|polyestradiol phosphate|estradiol 3-benzoate	Elagolix placebo|Elagolix|0.5 mg estradiol / 0.1 mg norethindrone acetate|1 mg estradiol / 0.5 mg norethindrone acetate|E2/NETA placebo	Other|Drug|Drug|Drug|Drug	menorrhagia|leiomyoma|myofibroma|hemorrhage|uterine hemorrhage	Heavy Uterine Bleeding|Uterine Fibroids	Parallel Assignment	Interventional	Treatment	Randomized	Safety and Efficacy in Premenopausal Women With Heavy Menstrual Bleeding (HMB) Associated With Uterine Fibroids (UF)	8	difference in LS mean change	-1	0.001	ANCOVA	-1.51	-0.59	95	Standard Error of the Mean	0.23	Female	571	Completed	Phase 2
NCT01817530	4387765	8035914	Mean Change in the Number of Heavy Bleeding Days From Baseline to Month 6	norethindrone|estradiol 17 beta-cypionate|norethindrone acetate|estradiol|polyestradiol phosphate|estradiol 3-benzoate	Elagolix placebo|Elagolix|0.5 mg estradiol / 0.1 mg norethindrone acetate|1 mg estradiol / 0.5 mg norethindrone acetate|E2/NETA placebo	Other|Drug|Drug|Drug|Drug	menorrhagia|leiomyoma|myofibroma|hemorrhage|uterine hemorrhage	Heavy Uterine Bleeding|Uterine Fibroids	Parallel Assignment	Interventional	Treatment	Randomized	Safety and Efficacy in Premenopausal Women With Heavy Menstrual Bleeding (HMB) Associated With Uterine Fibroids (UF)	8	difference in LS mean change	-0.7	0.004	ANCOVA	-1.16	-0.22	95	Standard Error of the Mean	0.24	Female	571	Completed	Phase 2
NCT01817530	4387768	8035914	Mean Change in the Number of Heavy Bleeding Days From Baseline to Month 6	norethindrone|estradiol 17 beta-cypionate|norethindrone acetate|estradiol|polyestradiol phosphate|estradiol 3-benzoate	Elagolix placebo|Elagolix|0.5 mg estradiol / 0.1 mg norethindrone acetate|1 mg estradiol / 0.5 mg norethindrone acetate|E2/NETA placebo	Other|Drug|Drug|Drug|Drug	menorrhagia|leiomyoma|myofibroma|hemorrhage|uterine hemorrhage	Heavy Uterine Bleeding|Uterine Fibroids	Parallel Assignment	Interventional	Treatment	Randomized	Safety and Efficacy in Premenopausal Women With Heavy Menstrual Bleeding (HMB) Associated With Uterine Fibroids (UF)	8	difference in LS mean change	-1	0.001	ANCOVA	-1.42	-0.48	95	Standard Error of the Mean	0.23	Female	571	Completed	Phase 2
NCT01817530	4387767	8035914	Mean Change in the Number of Heavy Bleeding Days From Baseline to Month 6	norethindrone|estradiol 17 beta-cypionate|norethindrone acetate|estradiol|polyestradiol phosphate|estradiol 3-benzoate	Elagolix placebo|Elagolix|0.5 mg estradiol / 0.1 mg norethindrone acetate|1 mg estradiol / 0.5 mg norethindrone acetate|E2/NETA placebo	Other|Drug|Drug|Drug|Drug	menorrhagia|leiomyoma|myofibroma|hemorrhage|uterine hemorrhage	Heavy Uterine Bleeding|Uterine Fibroids	Parallel Assignment	Interventional	Treatment	Randomized	Safety and Efficacy in Premenopausal Women With Heavy Menstrual Bleeding (HMB) Associated With Uterine Fibroids (UF)	8	difference in LS mean change	-0.7	0.002	ANCOVA	-1.12	-0.25	95	Standard Error of the Mean	0.22	Female	571	Completed	Phase 2
NCT01817530	4387774	8035915	Mean Change in the Number of Bleeding Days From Baseline to Month 6	norethindrone|estradiol 17 beta-cypionate|norethindrone acetate|estradiol|polyestradiol phosphate|estradiol 3-benzoate	Elagolix placebo|Elagolix|0.5 mg estradiol / 0.1 mg norethindrone acetate|1 mg estradiol / 0.5 mg norethindrone acetate|E2/NETA placebo	Other|Drug|Drug|Drug|Drug	menorrhagia|leiomyoma|myofibroma|hemorrhage|uterine hemorrhage	Heavy Uterine Bleeding|Uterine Fibroids	Parallel Assignment	Interventional	Treatment	Randomized	Safety and Efficacy in Premenopausal Women With Heavy Menstrual Bleeding (HMB) Associated With Uterine Fibroids (UF)	8	difference in LS mean change	-1.5	0.132	ANCOVA	-3.44	0.46	95	Standard Error of the Mean	0.98	Female	571	Completed	Phase 2
NCT01817530	4387773	8035915	Mean Change in the Number of Bleeding Days From Baseline to Month 6	norethindrone|estradiol 17 beta-cypionate|norethindrone acetate|estradiol|polyestradiol phosphate|estradiol 3-benzoate	Elagolix placebo|Elagolix|0.5 mg estradiol / 0.1 mg norethindrone acetate|1 mg estradiol / 0.5 mg norethindrone acetate|E2/NETA placebo	Other|Drug|Drug|Drug|Drug	menorrhagia|leiomyoma|myofibroma|hemorrhage|uterine hemorrhage	Heavy Uterine Bleeding|Uterine Fibroids	Parallel Assignment	Interventional	Treatment	Randomized	Safety and Efficacy in Premenopausal Women With Heavy Menstrual Bleeding (HMB) Associated With Uterine Fibroids (UF)	8	difference in LS mean change	0.1	0.876	ANCOVA	-1.71	2	95	Standard Error of the Mean	0.94	Female	571	Completed	Phase 2
NCT01817530	4387770	8035915	Mean Change in the Number of Bleeding Days From Baseline to Month 6	norethindrone|estradiol 17 beta-cypionate|norethindrone acetate|estradiol|polyestradiol phosphate|estradiol 3-benzoate	Elagolix placebo|Elagolix|0.5 mg estradiol / 0.1 mg norethindrone acetate|1 mg estradiol / 0.5 mg norethindrone acetate|E2/NETA placebo	Other|Drug|Drug|Drug|Drug	menorrhagia|leiomyoma|myofibroma|hemorrhage|uterine hemorrhage	Heavy Uterine Bleeding|Uterine Fibroids	Parallel Assignment	Interventional	Treatment	Randomized	Safety and Efficacy in Premenopausal Women With Heavy Menstrual Bleeding (HMB) Associated With Uterine Fibroids (UF)	8	difference in LS mean change	-0.4	0.59	ANCOVA	-2.05	1.17	95	Standard Error of the Mean	0.81	Female	571	Completed	Phase 2
NCT01817530	4387772	8035915	Mean Change in the Number of Bleeding Days From Baseline to Month 6	norethindrone|estradiol 17 beta-cypionate|norethindrone acetate|estradiol|polyestradiol phosphate|estradiol 3-benzoate	Elagolix placebo|Elagolix|0.5 mg estradiol / 0.1 mg norethindrone acetate|1 mg estradiol / 0.5 mg norethindrone acetate|E2/NETA placebo	Other|Drug|Drug|Drug|Drug	menorrhagia|leiomyoma|myofibroma|hemorrhage|uterine hemorrhage	Heavy Uterine Bleeding|Uterine Fibroids	Parallel Assignment	Interventional	Treatment	Randomized	Safety and Efficacy in Premenopausal Women With Heavy Menstrual Bleeding (HMB) Associated With Uterine Fibroids (UF)	8	difference in LS mean change	-1.9	0.055	ANCOVA	-3.92	0.04	95	Standard Error of the Mean	1	Female	571	Completed	Phase 2
NCT01817530	4387775	8035915	Mean Change in the Number of Bleeding Days From Baseline to Month 6	norethindrone|estradiol 17 beta-cypionate|norethindrone acetate|estradiol|polyestradiol phosphate|estradiol 3-benzoate	Elagolix placebo|Elagolix|0.5 mg estradiol / 0.1 mg norethindrone acetate|1 mg estradiol / 0.5 mg norethindrone acetate|E2/NETA placebo	Other|Drug|Drug|Drug|Drug	menorrhagia|leiomyoma|myofibroma|hemorrhage|uterine hemorrhage	Heavy Uterine Bleeding|Uterine Fibroids	Parallel Assignment	Interventional	Treatment	Randomized	Safety and Efficacy in Premenopausal Women With Heavy Menstrual Bleeding (HMB) Associated With Uterine Fibroids (UF)	8	difference in LS mean change	-3.7	0.007	ANCOVA	-6.28	-1.03	95	Standard Error of the Mean	1.32	Female	571	Completed	Phase 2
NCT01817530	4387771	8035915	Mean Change in the Number of Bleeding Days From Baseline to Month 6	norethindrone|estradiol 17 beta-cypionate|norethindrone acetate|estradiol|polyestradiol phosphate|estradiol 3-benzoate	Elagolix placebo|Elagolix|0.5 mg estradiol / 0.1 mg norethindrone acetate|1 mg estradiol / 0.5 mg norethindrone acetate|E2/NETA placebo	Other|Drug|Drug|Drug|Drug	menorrhagia|leiomyoma|myofibroma|hemorrhage|uterine hemorrhage	Heavy Uterine Bleeding|Uterine Fibroids	Parallel Assignment	Interventional	Treatment	Randomized	Safety and Efficacy in Premenopausal Women With Heavy Menstrual Bleeding (HMB) Associated With Uterine Fibroids (UF)	8	difference in LS mean change	0.1	0.898	ANCOVA	-1.52	1.74	95	Standard Error of the Mean	0.82	Female	571	Completed	Phase 2
NCT01817530	4387781	8035916	Percentage of Participants Who Achieved Suppression of Bleeding During the Last 56 Days of Treatment	norethindrone|estradiol 17 beta-cypionate|norethindrone acetate|estradiol|polyestradiol phosphate|estradiol 3-benzoate	Elagolix placebo|Elagolix|0.5 mg estradiol / 0.1 mg norethindrone acetate|1 mg estradiol / 0.5 mg norethindrone acetate|E2/NETA placebo	Other|Drug|Drug|Drug|Drug	menorrhagia|leiomyoma|myofibroma|hemorrhage|uterine hemorrhage	Heavy Uterine Bleeding|Uterine Fibroids	Parallel Assignment	Interventional	Treatment	Randomized	Safety and Efficacy in Premenopausal Women With Heavy Menstrual Bleeding (HMB) Associated With Uterine Fibroids (UF)	8		NA	0.001	Fisher Exact					NA	Female	571	Completed	Phase 2
NCT01817530	4387777	8035916	Percentage of Participants Who Achieved Suppression of Bleeding During the Last 56 Days of Treatment	norethindrone|estradiol 17 beta-cypionate|norethindrone acetate|estradiol|polyestradiol phosphate|estradiol 3-benzoate	Elagolix placebo|Elagolix|0.5 mg estradiol / 0.1 mg norethindrone acetate|1 mg estradiol / 0.5 mg norethindrone acetate|E2/NETA placebo	Other|Drug|Drug|Drug|Drug	menorrhagia|leiomyoma|myofibroma|hemorrhage|uterine hemorrhage	Heavy Uterine Bleeding|Uterine Fibroids	Parallel Assignment	Interventional	Treatment	Randomized	Safety and Efficacy in Premenopausal Women With Heavy Menstrual Bleeding (HMB) Associated With Uterine Fibroids (UF)	8		NA	0.001	Fisher Exact					NA	Female	571	Completed	Phase 2
NCT01817530	4387776	8035916	Percentage of Participants Who Achieved Suppression of Bleeding During the Last 56 Days of Treatment	norethindrone|estradiol 17 beta-cypionate|norethindrone acetate|estradiol|polyestradiol phosphate|estradiol 3-benzoate	Elagolix placebo|Elagolix|0.5 mg estradiol / 0.1 mg norethindrone acetate|1 mg estradiol / 0.5 mg norethindrone acetate|E2/NETA placebo	Other|Drug|Drug|Drug|Drug	menorrhagia|leiomyoma|myofibroma|hemorrhage|uterine hemorrhage	Heavy Uterine Bleeding|Uterine Fibroids	Parallel Assignment	Interventional	Treatment	Randomized	Safety and Efficacy in Premenopausal Women With Heavy Menstrual Bleeding (HMB) Associated With Uterine Fibroids (UF)	8		NA	0.001	Fisher Exact					NA	Female	571	Completed	Phase 2
NCT01817530	4387780	8035916	Percentage of Participants Who Achieved Suppression of Bleeding During the Last 56 Days of Treatment	norethindrone|estradiol 17 beta-cypionate|norethindrone acetate|estradiol|polyestradiol phosphate|estradiol 3-benzoate	Elagolix placebo|Elagolix|0.5 mg estradiol / 0.1 mg norethindrone acetate|1 mg estradiol / 0.5 mg norethindrone acetate|E2/NETA placebo	Other|Drug|Drug|Drug|Drug	menorrhagia|leiomyoma|myofibroma|hemorrhage|uterine hemorrhage	Heavy Uterine Bleeding|Uterine Fibroids	Parallel Assignment	Interventional	Treatment	Randomized	Safety and Efficacy in Premenopausal Women With Heavy Menstrual Bleeding (HMB) Associated With Uterine Fibroids (UF)	8		NA	0.001	Fisher Exact					NA	Female	571	Completed	Phase 2
NCT01817530	4387778	8035916	Percentage of Participants Who Achieved Suppression of Bleeding During the Last 56 Days of Treatment	norethindrone|estradiol 17 beta-cypionate|norethindrone acetate|estradiol|polyestradiol phosphate|estradiol 3-benzoate	Elagolix placebo|Elagolix|0.5 mg estradiol / 0.1 mg norethindrone acetate|1 mg estradiol / 0.5 mg norethindrone acetate|E2/NETA placebo	Other|Drug|Drug|Drug|Drug	menorrhagia|leiomyoma|myofibroma|hemorrhage|uterine hemorrhage	Heavy Uterine Bleeding|Uterine Fibroids	Parallel Assignment	Interventional	Treatment	Randomized	Safety and Efficacy in Premenopausal Women With Heavy Menstrual Bleeding (HMB) Associated With Uterine Fibroids (UF)	8		NA	0.001	Fisher Exact					NA	Female	571	Completed	Phase 2
NCT01817530	4387779	8035916	Percentage of Participants Who Achieved Suppression of Bleeding During the Last 56 Days of Treatment	norethindrone|estradiol 17 beta-cypionate|norethindrone acetate|estradiol|polyestradiol phosphate|estradiol 3-benzoate	Elagolix placebo|Elagolix|0.5 mg estradiol / 0.1 mg norethindrone acetate|1 mg estradiol / 0.5 mg norethindrone acetate|E2/NETA placebo	Other|Drug|Drug|Drug|Drug	menorrhagia|leiomyoma|myofibroma|hemorrhage|uterine hemorrhage	Heavy Uterine Bleeding|Uterine Fibroids	Parallel Assignment	Interventional	Treatment	Randomized	Safety and Efficacy in Premenopausal Women With Heavy Menstrual Bleeding (HMB) Associated With Uterine Fibroids (UF)	8		NA	0.001	Fisher Exact					NA	Female	571	Completed	Phase 2
NCT01817530	4387782	8035917	Percentage of Participants Who Achieved Amenorrhea During the Last 56 Days of Treatment	norethindrone|estradiol 17 beta-cypionate|norethindrone acetate|estradiol|polyestradiol phosphate|estradiol 3-benzoate	Elagolix placebo|Elagolix|0.5 mg estradiol / 0.1 mg norethindrone acetate|1 mg estradiol / 0.5 mg norethindrone acetate|E2/NETA placebo	Other|Drug|Drug|Drug|Drug	menorrhagia|leiomyoma|myofibroma|hemorrhage|uterine hemorrhage	Heavy Uterine Bleeding|Uterine Fibroids	Parallel Assignment	Interventional	Treatment	Randomized	Safety and Efficacy in Premenopausal Women With Heavy Menstrual Bleeding (HMB) Associated With Uterine Fibroids (UF)	8		NA	0.001	Fisher Exact					NA	Female	571	Completed	Phase 2
NCT01817530	4387784	8035917	Percentage of Participants Who Achieved Amenorrhea During the Last 56 Days of Treatment	norethindrone|estradiol 17 beta-cypionate|norethindrone acetate|estradiol|polyestradiol phosphate|estradiol 3-benzoate	Elagolix placebo|Elagolix|0.5 mg estradiol / 0.1 mg norethindrone acetate|1 mg estradiol / 0.5 mg norethindrone acetate|E2/NETA placebo	Other|Drug|Drug|Drug|Drug	menorrhagia|leiomyoma|myofibroma|hemorrhage|uterine hemorrhage	Heavy Uterine Bleeding|Uterine Fibroids	Parallel Assignment	Interventional	Treatment	Randomized	Safety and Efficacy in Premenopausal Women With Heavy Menstrual Bleeding (HMB) Associated With Uterine Fibroids (UF)	8		NA	0.001	Fisher Exact					NA	Female	571	Completed	Phase 2
NCT01817530	4387783	8035917	Percentage of Participants Who Achieved Amenorrhea During the Last 56 Days of Treatment	norethindrone|estradiol 17 beta-cypionate|norethindrone acetate|estradiol|polyestradiol phosphate|estradiol 3-benzoate	Elagolix placebo|Elagolix|0.5 mg estradiol / 0.1 mg norethindrone acetate|1 mg estradiol / 0.5 mg norethindrone acetate|E2/NETA placebo	Other|Drug|Drug|Drug|Drug	menorrhagia|leiomyoma|myofibroma|hemorrhage|uterine hemorrhage	Heavy Uterine Bleeding|Uterine Fibroids	Parallel Assignment	Interventional	Treatment	Randomized	Safety and Efficacy in Premenopausal Women With Heavy Menstrual Bleeding (HMB) Associated With Uterine Fibroids (UF)	8		NA	0.001	Fisher Exact					NA	Female	571	Completed	Phase 2
NCT01817530	4387785	8035917	Percentage of Participants Who Achieved Amenorrhea During the Last 56 Days of Treatment	norethindrone|estradiol 17 beta-cypionate|norethindrone acetate|estradiol|polyestradiol phosphate|estradiol 3-benzoate	Elagolix placebo|Elagolix|0.5 mg estradiol / 0.1 mg norethindrone acetate|1 mg estradiol / 0.5 mg norethindrone acetate|E2/NETA placebo	Other|Drug|Drug|Drug|Drug	menorrhagia|leiomyoma|myofibroma|hemorrhage|uterine hemorrhage	Heavy Uterine Bleeding|Uterine Fibroids	Parallel Assignment	Interventional	Treatment	Randomized	Safety and Efficacy in Premenopausal Women With Heavy Menstrual Bleeding (HMB) Associated With Uterine Fibroids (UF)	8		NA	0.001	Fisher Exact					NA	Female	571	Completed	Phase 2
NCT01817530	4387786	8035917	Percentage of Participants Who Achieved Amenorrhea During the Last 56 Days of Treatment	norethindrone|estradiol 17 beta-cypionate|norethindrone acetate|estradiol|polyestradiol phosphate|estradiol 3-benzoate	Elagolix placebo|Elagolix|0.5 mg estradiol / 0.1 mg norethindrone acetate|1 mg estradiol / 0.5 mg norethindrone acetate|E2/NETA placebo	Other|Drug|Drug|Drug|Drug	menorrhagia|leiomyoma|myofibroma|hemorrhage|uterine hemorrhage	Heavy Uterine Bleeding|Uterine Fibroids	Parallel Assignment	Interventional	Treatment	Randomized	Safety and Efficacy in Premenopausal Women With Heavy Menstrual Bleeding (HMB) Associated With Uterine Fibroids (UF)	8		NA	0.001	Fisher Exact					NA	Female	571	Completed	Phase 2
NCT01817530	4387787	8035917	Percentage of Participants Who Achieved Amenorrhea During the Last 56 Days of Treatment	norethindrone|estradiol 17 beta-cypionate|norethindrone acetate|estradiol|polyestradiol phosphate|estradiol 3-benzoate	Elagolix placebo|Elagolix|0.5 mg estradiol / 0.1 mg norethindrone acetate|1 mg estradiol / 0.5 mg norethindrone acetate|E2/NETA placebo	Other|Drug|Drug|Drug|Drug	menorrhagia|leiomyoma|myofibroma|hemorrhage|uterine hemorrhage	Heavy Uterine Bleeding|Uterine Fibroids	Parallel Assignment	Interventional	Treatment	Randomized	Safety and Efficacy in Premenopausal Women With Heavy Menstrual Bleeding (HMB) Associated With Uterine Fibroids (UF)	8		NA	0.001	Fisher Exact					NA	Female	571	Completed	Phase 2
NCT01817530	4387796	8035918	Percentage of Participants With a ≥ 50% Reduction in MBL Volume From Baseline to the Final Month	norethindrone|estradiol 17 beta-cypionate|norethindrone acetate|estradiol|polyestradiol phosphate|estradiol 3-benzoate	Elagolix placebo|Elagolix|0.5 mg estradiol / 0.1 mg norethindrone acetate|1 mg estradiol / 0.5 mg norethindrone acetate|E2/NETA placebo	Other|Drug|Drug|Drug|Drug	menorrhagia|leiomyoma|myofibroma|hemorrhage|uterine hemorrhage	Heavy Uterine Bleeding|Uterine Fibroids	Parallel Assignment	Interventional	Treatment	Randomized	Safety and Efficacy in Premenopausal Women With Heavy Menstrual Bleeding (HMB) Associated With Uterine Fibroids (UF)	8		NA	0.001	Chi-squared					NA	Female	571	Completed	Phase 2
NCT01817530	4387791	8035918	Percentage of Participants With a ≥ 50% Reduction in MBL Volume From Baseline to the Final Month	norethindrone|estradiol 17 beta-cypionate|norethindrone acetate|estradiol|polyestradiol phosphate|estradiol 3-benzoate	Elagolix placebo|Elagolix|0.5 mg estradiol / 0.1 mg norethindrone acetate|1 mg estradiol / 0.5 mg norethindrone acetate|E2/NETA placebo	Other|Drug|Drug|Drug|Drug	menorrhagia|leiomyoma|myofibroma|hemorrhage|uterine hemorrhage	Heavy Uterine Bleeding|Uterine Fibroids	Parallel Assignment	Interventional	Treatment	Randomized	Safety and Efficacy in Premenopausal Women With Heavy Menstrual Bleeding (HMB) Associated With Uterine Fibroids (UF)	8	Odds Ratio (OR)	7.02	0.001	Regression, Logistic	3.36	14.68	95		NA	Female	571	Completed	Phase 2
NCT01817530	4387798	8035918	Percentage of Participants With a ≥ 50% Reduction in MBL Volume From Baseline to the Final Month	norethindrone|estradiol 17 beta-cypionate|norethindrone acetate|estradiol|polyestradiol phosphate|estradiol 3-benzoate	Elagolix placebo|Elagolix|0.5 mg estradiol / 0.1 mg norethindrone acetate|1 mg estradiol / 0.5 mg norethindrone acetate|E2/NETA placebo	Other|Drug|Drug|Drug|Drug	menorrhagia|leiomyoma|myofibroma|hemorrhage|uterine hemorrhage	Heavy Uterine Bleeding|Uterine Fibroids	Parallel Assignment	Interventional	Treatment	Randomized	Safety and Efficacy in Premenopausal Women With Heavy Menstrual Bleeding (HMB) Associated With Uterine Fibroids (UF)	8		NA	0.001	Chi-squared					NA	Female	571	Completed	Phase 2
NCT01817530	4387788	8035918	Percentage of Participants With a ≥ 50% Reduction in MBL Volume From Baseline to the Final Month	norethindrone|estradiol 17 beta-cypionate|norethindrone acetate|estradiol|polyestradiol phosphate|estradiol 3-benzoate	Elagolix placebo|Elagolix|0.5 mg estradiol / 0.1 mg norethindrone acetate|1 mg estradiol / 0.5 mg norethindrone acetate|E2/NETA placebo	Other|Drug|Drug|Drug|Drug	menorrhagia|leiomyoma|myofibroma|hemorrhage|uterine hemorrhage	Heavy Uterine Bleeding|Uterine Fibroids	Parallel Assignment	Interventional	Treatment	Randomized	Safety and Efficacy in Premenopausal Women With Heavy Menstrual Bleeding (HMB) Associated With Uterine Fibroids (UF)	8		NA	0.001	Chi-squared					NA	Female	571	Completed	Phase 2
NCT01817530	4387793	8035918	Percentage of Participants With a ≥ 50% Reduction in MBL Volume From Baseline to the Final Month	norethindrone|estradiol 17 beta-cypionate|norethindrone acetate|estradiol|polyestradiol phosphate|estradiol 3-benzoate	Elagolix placebo|Elagolix|0.5 mg estradiol / 0.1 mg norethindrone acetate|1 mg estradiol / 0.5 mg norethindrone acetate|E2/NETA placebo	Other|Drug|Drug|Drug|Drug	menorrhagia|leiomyoma|myofibroma|hemorrhage|uterine hemorrhage	Heavy Uterine Bleeding|Uterine Fibroids	Parallel Assignment	Interventional	Treatment	Randomized	Safety and Efficacy in Premenopausal Women With Heavy Menstrual Bleeding (HMB) Associated With Uterine Fibroids (UF)	8	Odds Ratio (OR)	16.58	0.001	Regression, Logistic	6.66	41.26	95		NA	Female	571	Completed	Phase 2
NCT01817530	4387797	8035918	Percentage of Participants With a ≥ 50% Reduction in MBL Volume From Baseline to the Final Month	norethindrone|estradiol 17 beta-cypionate|norethindrone acetate|estradiol|polyestradiol phosphate|estradiol 3-benzoate	Elagolix placebo|Elagolix|0.5 mg estradiol / 0.1 mg norethindrone acetate|1 mg estradiol / 0.5 mg norethindrone acetate|E2/NETA placebo	Other|Drug|Drug|Drug|Drug	menorrhagia|leiomyoma|myofibroma|hemorrhage|uterine hemorrhage	Heavy Uterine Bleeding|Uterine Fibroids	Parallel Assignment	Interventional	Treatment	Randomized	Safety and Efficacy in Premenopausal Women With Heavy Menstrual Bleeding (HMB) Associated With Uterine Fibroids (UF)	8	Odds Ratio (OR)	14.39	0.001	Regression, Logistic	5.77	35.91	95		NA	Female	571	Completed	Phase 2
NCT01817530	4387789	8035918	Percentage of Participants With a ≥ 50% Reduction in MBL Volume From Baseline to the Final Month	norethindrone|estradiol 17 beta-cypionate|norethindrone acetate|estradiol|polyestradiol phosphate|estradiol 3-benzoate	Elagolix placebo|Elagolix|0.5 mg estradiol / 0.1 mg norethindrone acetate|1 mg estradiol / 0.5 mg norethindrone acetate|E2/NETA placebo	Other|Drug|Drug|Drug|Drug	menorrhagia|leiomyoma|myofibroma|hemorrhage|uterine hemorrhage	Heavy Uterine Bleeding|Uterine Fibroids	Parallel Assignment	Interventional	Treatment	Randomized	Safety and Efficacy in Premenopausal Women With Heavy Menstrual Bleeding (HMB) Associated With Uterine Fibroids (UF)	8	Odds Ratio (OR)	10.73	0.001	Regression, Logistic	4.85	23.76	95		NA	Female	571	Completed	Phase 2
NCT01817530	4387792	8035918	Percentage of Participants With a ≥ 50% Reduction in MBL Volume From Baseline to the Final Month	norethindrone|estradiol 17 beta-cypionate|norethindrone acetate|estradiol|polyestradiol phosphate|estradiol 3-benzoate	Elagolix placebo|Elagolix|0.5 mg estradiol / 0.1 mg norethindrone acetate|1 mg estradiol / 0.5 mg norethindrone acetate|E2/NETA placebo	Other|Drug|Drug|Drug|Drug	menorrhagia|leiomyoma|myofibroma|hemorrhage|uterine hemorrhage	Heavy Uterine Bleeding|Uterine Fibroids	Parallel Assignment	Interventional	Treatment	Randomized	Safety and Efficacy in Premenopausal Women With Heavy Menstrual Bleeding (HMB) Associated With Uterine Fibroids (UF)	8		NA	0.001	Chi-squared					NA	Female	571	Completed	Phase 2
NCT01817530	4387790	8035918	Percentage of Participants With a ≥ 50% Reduction in MBL Volume From Baseline to the Final Month	norethindrone|estradiol 17 beta-cypionate|norethindrone acetate|estradiol|polyestradiol phosphate|estradiol 3-benzoate	Elagolix placebo|Elagolix|0.5 mg estradiol / 0.1 mg norethindrone acetate|1 mg estradiol / 0.5 mg norethindrone acetate|E2/NETA placebo	Other|Drug|Drug|Drug|Drug	menorrhagia|leiomyoma|myofibroma|hemorrhage|uterine hemorrhage	Heavy Uterine Bleeding|Uterine Fibroids	Parallel Assignment	Interventional	Treatment	Randomized	Safety and Efficacy in Premenopausal Women With Heavy Menstrual Bleeding (HMB) Associated With Uterine Fibroids (UF)	8		NA	0.001	Chi-squared					NA	Female	571	Completed	Phase 2
NCT01817530	4387794	8035918	Percentage of Participants With a ≥ 50% Reduction in MBL Volume From Baseline to the Final Month	norethindrone|estradiol 17 beta-cypionate|norethindrone acetate|estradiol|polyestradiol phosphate|estradiol 3-benzoate	Elagolix placebo|Elagolix|0.5 mg estradiol / 0.1 mg norethindrone acetate|1 mg estradiol / 0.5 mg norethindrone acetate|E2/NETA placebo	Other|Drug|Drug|Drug|Drug	menorrhagia|leiomyoma|myofibroma|hemorrhage|uterine hemorrhage	Heavy Uterine Bleeding|Uterine Fibroids	Parallel Assignment	Interventional	Treatment	Randomized	Safety and Efficacy in Premenopausal Women With Heavy Menstrual Bleeding (HMB) Associated With Uterine Fibroids (UF)	8		NA	0.001	Chi-squared					NA	Female	571	Completed	Phase 2
NCT01817530	4387795	8035918	Percentage of Participants With a ≥ 50% Reduction in MBL Volume From Baseline to the Final Month	norethindrone|estradiol 17 beta-cypionate|norethindrone acetate|estradiol|polyestradiol phosphate|estradiol 3-benzoate	Elagolix placebo|Elagolix|0.5 mg estradiol / 0.1 mg norethindrone acetate|1 mg estradiol / 0.5 mg norethindrone acetate|E2/NETA placebo	Other|Drug|Drug|Drug|Drug	menorrhagia|leiomyoma|myofibroma|hemorrhage|uterine hemorrhage	Heavy Uterine Bleeding|Uterine Fibroids	Parallel Assignment	Interventional	Treatment	Randomized	Safety and Efficacy in Premenopausal Women With Heavy Menstrual Bleeding (HMB) Associated With Uterine Fibroids (UF)	8	Odds Ratio (OR)	9.82	0.001	Regression, Logistic	4.23	22.8	95		NA	Female	571	Completed	Phase 2
NCT01817530	4387799	8035918	Percentage of Participants With a ≥ 50% Reduction in MBL Volume From Baseline to the Final Month	norethindrone|estradiol 17 beta-cypionate|norethindrone acetate|estradiol|polyestradiol phosphate|estradiol 3-benzoate	Elagolix placebo|Elagolix|0.5 mg estradiol / 0.1 mg norethindrone acetate|1 mg estradiol / 0.5 mg norethindrone acetate|E2/NETA placebo	Other|Drug|Drug|Drug|Drug	menorrhagia|leiomyoma|myofibroma|hemorrhage|uterine hemorrhage	Heavy Uterine Bleeding|Uterine Fibroids	Parallel Assignment	Interventional	Treatment	Randomized	Safety and Efficacy in Premenopausal Women With Heavy Menstrual Bleeding (HMB) Associated With Uterine Fibroids (UF)	8	Odds Ratio (OR)	31.48	0.001	Regression, Logistic	10.02	98.83	95		NA	Female	571	Completed	Phase 2
NCT01817530	4387809	8035919	Percentage of Participants Who Achieved an MBL Volume of < 80 mL at the Final Month	norethindrone|estradiol 17 beta-cypionate|norethindrone acetate|estradiol|polyestradiol phosphate|estradiol 3-benzoate	Elagolix placebo|Elagolix|0.5 mg estradiol / 0.1 mg norethindrone acetate|1 mg estradiol / 0.5 mg norethindrone acetate|E2/NETA placebo	Other|Drug|Drug|Drug|Drug	menorrhagia|leiomyoma|myofibroma|hemorrhage|uterine hemorrhage	Heavy Uterine Bleeding|Uterine Fibroids	Parallel Assignment	Interventional	Treatment	Randomized	Safety and Efficacy in Premenopausal Women With Heavy Menstrual Bleeding (HMB) Associated With Uterine Fibroids (UF)	8	Odds Ratio (OR)	17.21	0.001	Regression, Logistic	6.57	45.05	95		NA	Female	571	Completed	Phase 2
NCT01817530	4387805	8035919	Percentage of Participants Who Achieved an MBL Volume of < 80 mL at the Final Month	norethindrone|estradiol 17 beta-cypionate|norethindrone acetate|estradiol|polyestradiol phosphate|estradiol 3-benzoate	Elagolix placebo|Elagolix|0.5 mg estradiol / 0.1 mg norethindrone acetate|1 mg estradiol / 0.5 mg norethindrone acetate|E2/NETA placebo	Other|Drug|Drug|Drug|Drug	menorrhagia|leiomyoma|myofibroma|hemorrhage|uterine hemorrhage	Heavy Uterine Bleeding|Uterine Fibroids	Parallel Assignment	Interventional	Treatment	Randomized	Safety and Efficacy in Premenopausal Women With Heavy Menstrual Bleeding (HMB) Associated With Uterine Fibroids (UF)	8	Odds Ratio (OR)	18.67	0.001	Regression, Logistic	7.11	49.02	95		NA	Female	571	Completed	Phase 2
NCT01817530	4387800	8035919	Percentage of Participants Who Achieved an MBL Volume of < 80 mL at the Final Month	norethindrone|estradiol 17 beta-cypionate|norethindrone acetate|estradiol|polyestradiol phosphate|estradiol 3-benzoate	Elagolix placebo|Elagolix|0.5 mg estradiol / 0.1 mg norethindrone acetate|1 mg estradiol / 0.5 mg norethindrone acetate|E2/NETA placebo	Other|Drug|Drug|Drug|Drug	menorrhagia|leiomyoma|myofibroma|hemorrhage|uterine hemorrhage	Heavy Uterine Bleeding|Uterine Fibroids	Parallel Assignment	Interventional	Treatment	Randomized	Safety and Efficacy in Premenopausal Women With Heavy Menstrual Bleeding (HMB) Associated With Uterine Fibroids (UF)	8		NA	0.001	Chi-squared					NA	Female	571	Completed	Phase 2
NCT01817530	4387803	8035919	Percentage of Participants Who Achieved an MBL Volume of < 80 mL at the Final Month	norethindrone|estradiol 17 beta-cypionate|norethindrone acetate|estradiol|polyestradiol phosphate|estradiol 3-benzoate	Elagolix placebo|Elagolix|0.5 mg estradiol / 0.1 mg norethindrone acetate|1 mg estradiol / 0.5 mg norethindrone acetate|E2/NETA placebo	Other|Drug|Drug|Drug|Drug	menorrhagia|leiomyoma|myofibroma|hemorrhage|uterine hemorrhage	Heavy Uterine Bleeding|Uterine Fibroids	Parallel Assignment	Interventional	Treatment	Randomized	Safety and Efficacy in Premenopausal Women With Heavy Menstrual Bleeding (HMB) Associated With Uterine Fibroids (UF)	8	Odds Ratio (OR)	4.94	0.001	Regression, Logistic	2.43	10.04	95		NA	Female	571	Completed	Phase 2
NCT01817530	4387801	8035919	Percentage of Participants Who Achieved an MBL Volume of < 80 mL at the Final Month	norethindrone|estradiol 17 beta-cypionate|norethindrone acetate|estradiol|polyestradiol phosphate|estradiol 3-benzoate	Elagolix placebo|Elagolix|0.5 mg estradiol / 0.1 mg norethindrone acetate|1 mg estradiol / 0.5 mg norethindrone acetate|E2/NETA placebo	Other|Drug|Drug|Drug|Drug	menorrhagia|leiomyoma|myofibroma|hemorrhage|uterine hemorrhage	Heavy Uterine Bleeding|Uterine Fibroids	Parallel Assignment	Interventional	Treatment	Randomized	Safety and Efficacy in Premenopausal Women With Heavy Menstrual Bleeding (HMB) Associated With Uterine Fibroids (UF)	8	Odds Ratio (OR)	11.76	0.001	Regression, Logistic	5.17	26.79	95		NA	Female	571	Completed	Phase 2
NCT01817530	4387802	8035919	Percentage of Participants Who Achieved an MBL Volume of < 80 mL at the Final Month	norethindrone|estradiol 17 beta-cypionate|norethindrone acetate|estradiol|polyestradiol phosphate|estradiol 3-benzoate	Elagolix placebo|Elagolix|0.5 mg estradiol / 0.1 mg norethindrone acetate|1 mg estradiol / 0.5 mg norethindrone acetate|E2/NETA placebo	Other|Drug|Drug|Drug|Drug	menorrhagia|leiomyoma|myofibroma|hemorrhage|uterine hemorrhage	Heavy Uterine Bleeding|Uterine Fibroids	Parallel Assignment	Interventional	Treatment	Randomized	Safety and Efficacy in Premenopausal Women With Heavy Menstrual Bleeding (HMB) Associated With Uterine Fibroids (UF)	8		NA	0.001	Chi-squared					NA	Female	571	Completed	Phase 2
NCT01817530	4387807	8035919	Percentage of Participants Who Achieved an MBL Volume of < 80 mL at the Final Month	norethindrone|estradiol 17 beta-cypionate|norethindrone acetate|estradiol|polyestradiol phosphate|estradiol 3-benzoate	Elagolix placebo|Elagolix|0.5 mg estradiol / 0.1 mg norethindrone acetate|1 mg estradiol / 0.5 mg norethindrone acetate|E2/NETA placebo	Other|Drug|Drug|Drug|Drug	menorrhagia|leiomyoma|myofibroma|hemorrhage|uterine hemorrhage	Heavy Uterine Bleeding|Uterine Fibroids	Parallel Assignment	Interventional	Treatment	Randomized	Safety and Efficacy in Premenopausal Women With Heavy Menstrual Bleeding (HMB) Associated With Uterine Fibroids (UF)	8	Odds Ratio (OR)	8.69	0.001	Regression, Logistic	3.79	19.92	95		NA	Female	571	Completed	Phase 2
NCT01817530	4387810	8035919	Percentage of Participants Who Achieved an MBL Volume of < 80 mL at the Final Month	norethindrone|estradiol 17 beta-cypionate|norethindrone acetate|estradiol|polyestradiol phosphate|estradiol 3-benzoate	Elagolix placebo|Elagolix|0.5 mg estradiol / 0.1 mg norethindrone acetate|1 mg estradiol / 0.5 mg norethindrone acetate|E2/NETA placebo	Other|Drug|Drug|Drug|Drug	menorrhagia|leiomyoma|myofibroma|hemorrhage|uterine hemorrhage	Heavy Uterine Bleeding|Uterine Fibroids	Parallel Assignment	Interventional	Treatment	Randomized	Safety and Efficacy in Premenopausal Women With Heavy Menstrual Bleeding (HMB) Associated With Uterine Fibroids (UF)	8		NA	0.001	Chi-squared					NA	Female	571	Completed	Phase 2
NCT01817530	4387804	8035919	Percentage of Participants Who Achieved an MBL Volume of < 80 mL at the Final Month	norethindrone|estradiol 17 beta-cypionate|norethindrone acetate|estradiol|polyestradiol phosphate|estradiol 3-benzoate	Elagolix placebo|Elagolix|0.5 mg estradiol / 0.1 mg norethindrone acetate|1 mg estradiol / 0.5 mg norethindrone acetate|E2/NETA placebo	Other|Drug|Drug|Drug|Drug	menorrhagia|leiomyoma|myofibroma|hemorrhage|uterine hemorrhage	Heavy Uterine Bleeding|Uterine Fibroids	Parallel Assignment	Interventional	Treatment	Randomized	Safety and Efficacy in Premenopausal Women With Heavy Menstrual Bleeding (HMB) Associated With Uterine Fibroids (UF)	8		NA	0.001	Chi-squared					NA	Female	571	Completed	Phase 2
NCT01817530	4387806	8035919	Percentage of Participants Who Achieved an MBL Volume of < 80 mL at the Final Month	norethindrone|estradiol 17 beta-cypionate|norethindrone acetate|estradiol|polyestradiol phosphate|estradiol 3-benzoate	Elagolix placebo|Elagolix|0.5 mg estradiol / 0.1 mg norethindrone acetate|1 mg estradiol / 0.5 mg norethindrone acetate|E2/NETA placebo	Other|Drug|Drug|Drug|Drug	menorrhagia|leiomyoma|myofibroma|hemorrhage|uterine hemorrhage	Heavy Uterine Bleeding|Uterine Fibroids	Parallel Assignment	Interventional	Treatment	Randomized	Safety and Efficacy in Premenopausal Women With Heavy Menstrual Bleeding (HMB) Associated With Uterine Fibroids (UF)	8		NA	0.001	Chi-squared					NA	Female	571	Completed	Phase 2
NCT01817530	4387811	8035919	Percentage of Participants Who Achieved an MBL Volume of < 80 mL at the Final Month	norethindrone|estradiol 17 beta-cypionate|norethindrone acetate|estradiol|polyestradiol phosphate|estradiol 3-benzoate	Elagolix placebo|Elagolix|0.5 mg estradiol / 0.1 mg norethindrone acetate|1 mg estradiol / 0.5 mg norethindrone acetate|E2/NETA placebo	Other|Drug|Drug|Drug|Drug	menorrhagia|leiomyoma|myofibroma|hemorrhage|uterine hemorrhage	Heavy Uterine Bleeding|Uterine Fibroids	Parallel Assignment	Interventional	Treatment	Randomized	Safety and Efficacy in Premenopausal Women With Heavy Menstrual Bleeding (HMB) Associated With Uterine Fibroids (UF)	8	Odds Ratio (OR)	24.73	0.001	Regression, Logistic	8.57	71.32	95		NA	Female	571	Completed	Phase 2
NCT01817530	4387808	8035919	Percentage of Participants Who Achieved an MBL Volume of < 80 mL at the Final Month	norethindrone|estradiol 17 beta-cypionate|norethindrone acetate|estradiol|polyestradiol phosphate|estradiol 3-benzoate	Elagolix placebo|Elagolix|0.5 mg estradiol / 0.1 mg norethindrone acetate|1 mg estradiol / 0.5 mg norethindrone acetate|E2/NETA placebo	Other|Drug|Drug|Drug|Drug	menorrhagia|leiomyoma|myofibroma|hemorrhage|uterine hemorrhage	Heavy Uterine Bleeding|Uterine Fibroids	Parallel Assignment	Interventional	Treatment	Randomized	Safety and Efficacy in Premenopausal Women With Heavy Menstrual Bleeding (HMB) Associated With Uterine Fibroids (UF)	8		NA	0.001	Chi-squared					NA	Female	571	Completed	Phase 2
NCT01817530	4387822	8035920	Percentage of Participants With a MBL Volume < 80 mL and a ≥ 50% Reduction in MBL Volume From Baseline During the Last 84 to 57 Days of Treatment	norethindrone|estradiol 17 beta-cypionate|norethindrone acetate|estradiol|polyestradiol phosphate|estradiol 3-benzoate	Elagolix placebo|Elagolix|0.5 mg estradiol / 0.1 mg norethindrone acetate|1 mg estradiol / 0.5 mg norethindrone acetate|E2/NETA placebo	Other|Drug|Drug|Drug|Drug	menorrhagia|leiomyoma|myofibroma|hemorrhage|uterine hemorrhage	Heavy Uterine Bleeding|Uterine Fibroids	Parallel Assignment	Interventional	Treatment	Randomized	Safety and Efficacy in Premenopausal Women With Heavy Menstrual Bleeding (HMB) Associated With Uterine Fibroids (UF)	8		NA	0.001	Chi-squared					NA	Female	571	Completed	Phase 2
NCT01817530	4387814	8035920	Percentage of Participants With a MBL Volume < 80 mL and a ≥ 50% Reduction in MBL Volume From Baseline During the Last 84 to 57 Days of Treatment	norethindrone|estradiol 17 beta-cypionate|norethindrone acetate|estradiol|polyestradiol phosphate|estradiol 3-benzoate	Elagolix placebo|Elagolix|0.5 mg estradiol / 0.1 mg norethindrone acetate|1 mg estradiol / 0.5 mg norethindrone acetate|E2/NETA placebo	Other|Drug|Drug|Drug|Drug	menorrhagia|leiomyoma|myofibroma|hemorrhage|uterine hemorrhage	Heavy Uterine Bleeding|Uterine Fibroids	Parallel Assignment	Interventional	Treatment	Randomized	Safety and Efficacy in Premenopausal Women With Heavy Menstrual Bleeding (HMB) Associated With Uterine Fibroids (UF)	8		NA	0.001	Chi-squared					NA	Female	571	Completed	Phase 2
NCT01817530	4387816	8035920	Percentage of Participants With a MBL Volume < 80 mL and a ≥ 50% Reduction in MBL Volume From Baseline During the Last 84 to 57 Days of Treatment	norethindrone|estradiol 17 beta-cypionate|norethindrone acetate|estradiol|polyestradiol phosphate|estradiol 3-benzoate	Elagolix placebo|Elagolix|0.5 mg estradiol / 0.1 mg norethindrone acetate|1 mg estradiol / 0.5 mg norethindrone acetate|E2/NETA placebo	Other|Drug|Drug|Drug|Drug	menorrhagia|leiomyoma|myofibroma|hemorrhage|uterine hemorrhage	Heavy Uterine Bleeding|Uterine Fibroids	Parallel Assignment	Interventional	Treatment	Randomized	Safety and Efficacy in Premenopausal Women With Heavy Menstrual Bleeding (HMB) Associated With Uterine Fibroids (UF)	8		NA	0.001	Chi-squared					NA	Female	571	Completed	Phase 2
NCT01817530	4387821	8035920	Percentage of Participants With a MBL Volume < 80 mL and a ≥ 50% Reduction in MBL Volume From Baseline During the Last 84 to 57 Days of Treatment	norethindrone|estradiol 17 beta-cypionate|norethindrone acetate|estradiol|polyestradiol phosphate|estradiol 3-benzoate	Elagolix placebo|Elagolix|0.5 mg estradiol / 0.1 mg norethindrone acetate|1 mg estradiol / 0.5 mg norethindrone acetate|E2/NETA placebo	Other|Drug|Drug|Drug|Drug	menorrhagia|leiomyoma|myofibroma|hemorrhage|uterine hemorrhage	Heavy Uterine Bleeding|Uterine Fibroids	Parallel Assignment	Interventional	Treatment	Randomized	Safety and Efficacy in Premenopausal Women With Heavy Menstrual Bleeding (HMB) Associated With Uterine Fibroids (UF)	8	Odds Ratio (OR)	40.56	0.001	Regression, Logistic	13.59	121.03	95		NA	Female	571	Completed	Phase 2
NCT01817530	4387818	8035920	Percentage of Participants With a MBL Volume < 80 mL and a ≥ 50% Reduction in MBL Volume From Baseline During the Last 84 to 57 Days of Treatment	norethindrone|estradiol 17 beta-cypionate|norethindrone acetate|estradiol|polyestradiol phosphate|estradiol 3-benzoate	Elagolix placebo|Elagolix|0.5 mg estradiol / 0.1 mg norethindrone acetate|1 mg estradiol / 0.5 mg norethindrone acetate|E2/NETA placebo	Other|Drug|Drug|Drug|Drug	menorrhagia|leiomyoma|myofibroma|hemorrhage|uterine hemorrhage	Heavy Uterine Bleeding|Uterine Fibroids	Parallel Assignment	Interventional	Treatment	Randomized	Safety and Efficacy in Premenopausal Women With Heavy Menstrual Bleeding (HMB) Associated With Uterine Fibroids (UF)	8		NA	0.001	Chi-squared					NA	Female	571	Completed	Phase 2
NCT01817530	4387817	8035920	Percentage of Participants With a MBL Volume < 80 mL and a ≥ 50% Reduction in MBL Volume From Baseline During the Last 84 to 57 Days of Treatment	norethindrone|estradiol 17 beta-cypionate|norethindrone acetate|estradiol|polyestradiol phosphate|estradiol 3-benzoate	Elagolix placebo|Elagolix|0.5 mg estradiol / 0.1 mg norethindrone acetate|1 mg estradiol / 0.5 mg norethindrone acetate|E2/NETA placebo	Other|Drug|Drug|Drug|Drug	menorrhagia|leiomyoma|myofibroma|hemorrhage|uterine hemorrhage	Heavy Uterine Bleeding|Uterine Fibroids	Parallel Assignment	Interventional	Treatment	Randomized	Safety and Efficacy in Premenopausal Women With Heavy Menstrual Bleeding (HMB) Associated With Uterine Fibroids (UF)	8	Odds Ratio (OR)	22.77	0.001	Regression, Logistic	9.29	55.77	95		NA	Female	571	Completed	Phase 2
NCT01817530	4387812	8035920	Percentage of Participants With a MBL Volume < 80 mL and a ≥ 50% Reduction in MBL Volume From Baseline During the Last 84 to 57 Days of Treatment	norethindrone|estradiol 17 beta-cypionate|norethindrone acetate|estradiol|polyestradiol phosphate|estradiol 3-benzoate	Elagolix placebo|Elagolix|0.5 mg estradiol / 0.1 mg norethindrone acetate|1 mg estradiol / 0.5 mg norethindrone acetate|E2/NETA placebo	Other|Drug|Drug|Drug|Drug	menorrhagia|leiomyoma|myofibroma|hemorrhage|uterine hemorrhage	Heavy Uterine Bleeding|Uterine Fibroids	Parallel Assignment	Interventional	Treatment	Randomized	Safety and Efficacy in Premenopausal Women With Heavy Menstrual Bleeding (HMB) Associated With Uterine Fibroids (UF)	8		NA	0.001	Chi-squared					NA	Female	571	Completed	Phase 2
NCT01817530	4387823	8035920	Percentage of Participants With a MBL Volume < 80 mL and a ≥ 50% Reduction in MBL Volume From Baseline During the Last 84 to 57 Days of Treatment	norethindrone|estradiol 17 beta-cypionate|norethindrone acetate|estradiol|polyestradiol phosphate|estradiol 3-benzoate	Elagolix placebo|Elagolix|0.5 mg estradiol / 0.1 mg norethindrone acetate|1 mg estradiol / 0.5 mg norethindrone acetate|E2/NETA placebo	Other|Drug|Drug|Drug|Drug	menorrhagia|leiomyoma|myofibroma|hemorrhage|uterine hemorrhage	Heavy Uterine Bleeding|Uterine Fibroids	Parallel Assignment	Interventional	Treatment	Randomized	Safety and Efficacy in Premenopausal Women With Heavy Menstrual Bleeding (HMB) Associated With Uterine Fibroids (UF)	8	Odds Ratio (OR)	123.14	0.001	Regression, Logistic	25.93	584.85	95		NA	Female	571	Completed	Phase 2
NCT01817530	4387820	8035920	Percentage of Participants With a MBL Volume < 80 mL and a ≥ 50% Reduction in MBL Volume From Baseline During the Last 84 to 57 Days of Treatment	norethindrone|estradiol 17 beta-cypionate|norethindrone acetate|estradiol|polyestradiol phosphate|estradiol 3-benzoate	Elagolix placebo|Elagolix|0.5 mg estradiol / 0.1 mg norethindrone acetate|1 mg estradiol / 0.5 mg norethindrone acetate|E2/NETA placebo	Other|Drug|Drug|Drug|Drug	menorrhagia|leiomyoma|myofibroma|hemorrhage|uterine hemorrhage	Heavy Uterine Bleeding|Uterine Fibroids	Parallel Assignment	Interventional	Treatment	Randomized	Safety and Efficacy in Premenopausal Women With Heavy Menstrual Bleeding (HMB) Associated With Uterine Fibroids (UF)	8		NA	0.001	Chi-squared					NA	Female	571	Completed	Phase 2
NCT01817530	4387815	8035920	Percentage of Participants With a MBL Volume < 80 mL and a ≥ 50% Reduction in MBL Volume From Baseline During the Last 84 to 57 Days of Treatment	norethindrone|estradiol 17 beta-cypionate|norethindrone acetate|estradiol|polyestradiol phosphate|estradiol 3-benzoate	Elagolix placebo|Elagolix|0.5 mg estradiol / 0.1 mg norethindrone acetate|1 mg estradiol / 0.5 mg norethindrone acetate|E2/NETA placebo	Other|Drug|Drug|Drug|Drug	menorrhagia|leiomyoma|myofibroma|hemorrhage|uterine hemorrhage	Heavy Uterine Bleeding|Uterine Fibroids	Parallel Assignment	Interventional	Treatment	Randomized	Safety and Efficacy in Premenopausal Women With Heavy Menstrual Bleeding (HMB) Associated With Uterine Fibroids (UF)	8	Odds Ratio (OR)	10.89	0.001	Regression, Logistic	4.88	24.27	95		NA	Female	571	Completed	Phase 2
NCT01817530	4387819	8035920	Percentage of Participants With a MBL Volume < 80 mL and a ≥ 50% Reduction in MBL Volume From Baseline During the Last 84 to 57 Days of Treatment	norethindrone|estradiol 17 beta-cypionate|norethindrone acetate|estradiol|polyestradiol phosphate|estradiol 3-benzoate	Elagolix placebo|Elagolix|0.5 mg estradiol / 0.1 mg norethindrone acetate|1 mg estradiol / 0.5 mg norethindrone acetate|E2/NETA placebo	Other|Drug|Drug|Drug|Drug	menorrhagia|leiomyoma|myofibroma|hemorrhage|uterine hemorrhage	Heavy Uterine Bleeding|Uterine Fibroids	Parallel Assignment	Interventional	Treatment	Randomized	Safety and Efficacy in Premenopausal Women With Heavy Menstrual Bleeding (HMB) Associated With Uterine Fibroids (UF)	8	Odds Ratio (OR)	19.01	0.001	Regression, Logistic	7.44	48.58	95		NA	Female	571	Completed	Phase 2
NCT01817530	4387813	8035920	Percentage of Participants With a MBL Volume < 80 mL and a ≥ 50% Reduction in MBL Volume From Baseline During the Last 84 to 57 Days of Treatment	norethindrone|estradiol 17 beta-cypionate|norethindrone acetate|estradiol|polyestradiol phosphate|estradiol 3-benzoate	Elagolix placebo|Elagolix|0.5 mg estradiol / 0.1 mg norethindrone acetate|1 mg estradiol / 0.5 mg norethindrone acetate|E2/NETA placebo	Other|Drug|Drug|Drug|Drug	menorrhagia|leiomyoma|myofibroma|hemorrhage|uterine hemorrhage	Heavy Uterine Bleeding|Uterine Fibroids	Parallel Assignment	Interventional	Treatment	Randomized	Safety and Efficacy in Premenopausal Women With Heavy Menstrual Bleeding (HMB) Associated With Uterine Fibroids (UF)	8	Odds Ratio (OR)	9.72	0.001	Regression, Logistic	4.46	21.22	95		NA	Female	571	Completed	Phase 2
NCT01817530	4387834	8035921	Percentage of Participants With a MBL Volume < 80 mL and a ≥ 50% Reduction in MBL Volume From Baseline During the Last 56 to 29 Days of Treatment	norethindrone|estradiol 17 beta-cypionate|norethindrone acetate|estradiol|polyestradiol phosphate|estradiol 3-benzoate	Elagolix placebo|Elagolix|0.5 mg estradiol / 0.1 mg norethindrone acetate|1 mg estradiol / 0.5 mg norethindrone acetate|E2/NETA placebo	Other|Drug|Drug|Drug|Drug	menorrhagia|leiomyoma|myofibroma|hemorrhage|uterine hemorrhage	Heavy Uterine Bleeding|Uterine Fibroids	Parallel Assignment	Interventional	Treatment	Randomized	Safety and Efficacy in Premenopausal Women With Heavy Menstrual Bleeding (HMB) Associated With Uterine Fibroids (UF)	8		NA	0.001	Chi-squared					NA	Female	571	Completed	Phase 2
NCT01817530	4387827	8035921	Percentage of Participants With a MBL Volume < 80 mL and a ≥ 50% Reduction in MBL Volume From Baseline During the Last 56 to 29 Days of Treatment	norethindrone|estradiol 17 beta-cypionate|norethindrone acetate|estradiol|polyestradiol phosphate|estradiol 3-benzoate	Elagolix placebo|Elagolix|0.5 mg estradiol / 0.1 mg norethindrone acetate|1 mg estradiol / 0.5 mg norethindrone acetate|E2/NETA placebo	Other|Drug|Drug|Drug|Drug	menorrhagia|leiomyoma|myofibroma|hemorrhage|uterine hemorrhage	Heavy Uterine Bleeding|Uterine Fibroids	Parallel Assignment	Interventional	Treatment	Randomized	Safety and Efficacy in Premenopausal Women With Heavy Menstrual Bleeding (HMB) Associated With Uterine Fibroids (UF)	8	Odds Ratio (OR)	9.65	0.001	Regression, Logistic	4.38	21.25	95		NA	Female	571	Completed	Phase 2
NCT01817530	4387824	8035921	Percentage of Participants With a MBL Volume < 80 mL and a ≥ 50% Reduction in MBL Volume From Baseline During the Last 56 to 29 Days of Treatment	norethindrone|estradiol 17 beta-cypionate|norethindrone acetate|estradiol|polyestradiol phosphate|estradiol 3-benzoate	Elagolix placebo|Elagolix|0.5 mg estradiol / 0.1 mg norethindrone acetate|1 mg estradiol / 0.5 mg norethindrone acetate|E2/NETA placebo	Other|Drug|Drug|Drug|Drug	menorrhagia|leiomyoma|myofibroma|hemorrhage|uterine hemorrhage	Heavy Uterine Bleeding|Uterine Fibroids	Parallel Assignment	Interventional	Treatment	Randomized	Safety and Efficacy in Premenopausal Women With Heavy Menstrual Bleeding (HMB) Associated With Uterine Fibroids (UF)	8		NA	0.001	Chi-squared					NA	Female	571	Completed	Phase 2
NCT01817530	4387833	8035921	Percentage of Participants With a MBL Volume < 80 mL and a ≥ 50% Reduction in MBL Volume From Baseline During the Last 56 to 29 Days of Treatment	norethindrone|estradiol 17 beta-cypionate|norethindrone acetate|estradiol|polyestradiol phosphate|estradiol 3-benzoate	Elagolix placebo|Elagolix|0.5 mg estradiol / 0.1 mg norethindrone acetate|1 mg estradiol / 0.5 mg norethindrone acetate|E2/NETA placebo	Other|Drug|Drug|Drug|Drug	menorrhagia|leiomyoma|myofibroma|hemorrhage|uterine hemorrhage	Heavy Uterine Bleeding|Uterine Fibroids	Parallel Assignment	Interventional	Treatment	Randomized	Safety and Efficacy in Premenopausal Women With Heavy Menstrual Bleeding (HMB) Associated With Uterine Fibroids (UF)	8	Odds Ratio (OR)	66.07	0.001	Regression, Logistic	21.1	206.88	95		NA	Female	571	Completed	Phase 2
NCT01817530	4387831	8035921	Percentage of Participants With a MBL Volume < 80 mL and a ≥ 50% Reduction in MBL Volume From Baseline During the Last 56 to 29 Days of Treatment	norethindrone|estradiol 17 beta-cypionate|norethindrone acetate|estradiol|polyestradiol phosphate|estradiol 3-benzoate	Elagolix placebo|Elagolix|0.5 mg estradiol / 0.1 mg norethindrone acetate|1 mg estradiol / 0.5 mg norethindrone acetate|E2/NETA placebo	Other|Drug|Drug|Drug|Drug	menorrhagia|leiomyoma|myofibroma|hemorrhage|uterine hemorrhage	Heavy Uterine Bleeding|Uterine Fibroids	Parallel Assignment	Interventional	Treatment	Randomized	Safety and Efficacy in Premenopausal Women With Heavy Menstrual Bleeding (HMB) Associated With Uterine Fibroids (UF)	8	Odds Ratio (OR)	52.15	0.001	Regression, Logistic	17.42	156.09	95		NA	Female	571	Completed	Phase 2
NCT01817530	4387828	8035921	Percentage of Participants With a MBL Volume < 80 mL and a ≥ 50% Reduction in MBL Volume From Baseline During the Last 56 to 29 Days of Treatment	norethindrone|estradiol 17 beta-cypionate|norethindrone acetate|estradiol|polyestradiol phosphate|estradiol 3-benzoate	Elagolix placebo|Elagolix|0.5 mg estradiol / 0.1 mg norethindrone acetate|1 mg estradiol / 0.5 mg norethindrone acetate|E2/NETA placebo	Other|Drug|Drug|Drug|Drug	menorrhagia|leiomyoma|myofibroma|hemorrhage|uterine hemorrhage	Heavy Uterine Bleeding|Uterine Fibroids	Parallel Assignment	Interventional	Treatment	Randomized	Safety and Efficacy in Premenopausal Women With Heavy Menstrual Bleeding (HMB) Associated With Uterine Fibroids (UF)	8		NA	0.001	Chi-squared					NA	Female	571	Completed	Phase 2
NCT01817530	4387825	8035921	Percentage of Participants With a MBL Volume < 80 mL and a ≥ 50% Reduction in MBL Volume From Baseline During the Last 56 to 29 Days of Treatment	norethindrone|estradiol 17 beta-cypionate|norethindrone acetate|estradiol|polyestradiol phosphate|estradiol 3-benzoate	Elagolix placebo|Elagolix|0.5 mg estradiol / 0.1 mg norethindrone acetate|1 mg estradiol / 0.5 mg norethindrone acetate|E2/NETA placebo	Other|Drug|Drug|Drug|Drug	menorrhagia|leiomyoma|myofibroma|hemorrhage|uterine hemorrhage	Heavy Uterine Bleeding|Uterine Fibroids	Parallel Assignment	Interventional	Treatment	Randomized	Safety and Efficacy in Premenopausal Women With Heavy Menstrual Bleeding (HMB) Associated With Uterine Fibroids (UF)	8	Odds Ratio (OR)	16.17	0.001	Regression, Logistic	7.13	36.67	95		NA	Female	571	Completed	Phase 2
NCT01817530	4387832	8035921	Percentage of Participants With a MBL Volume < 80 mL and a ≥ 50% Reduction in MBL Volume From Baseline During the Last 56 to 29 Days of Treatment	norethindrone|estradiol 17 beta-cypionate|norethindrone acetate|estradiol|polyestradiol phosphate|estradiol 3-benzoate	Elagolix placebo|Elagolix|0.5 mg estradiol / 0.1 mg norethindrone acetate|1 mg estradiol / 0.5 mg norethindrone acetate|E2/NETA placebo	Other|Drug|Drug|Drug|Drug	menorrhagia|leiomyoma|myofibroma|hemorrhage|uterine hemorrhage	Heavy Uterine Bleeding|Uterine Fibroids	Parallel Assignment	Interventional	Treatment	Randomized	Safety and Efficacy in Premenopausal Women With Heavy Menstrual Bleeding (HMB) Associated With Uterine Fibroids (UF)	8		NA	0.001	Chi-squared					NA	Female	571	Completed	Phase 2
NCT01817530	4387829	8035921	Percentage of Participants With a MBL Volume < 80 mL and a ≥ 50% Reduction in MBL Volume From Baseline During the Last 56 to 29 Days of Treatment	norethindrone|estradiol 17 beta-cypionate|norethindrone acetate|estradiol|polyestradiol phosphate|estradiol 3-benzoate	Elagolix placebo|Elagolix|0.5 mg estradiol / 0.1 mg norethindrone acetate|1 mg estradiol / 0.5 mg norethindrone acetate|E2/NETA placebo	Other|Drug|Drug|Drug|Drug	menorrhagia|leiomyoma|myofibroma|hemorrhage|uterine hemorrhage	Heavy Uterine Bleeding|Uterine Fibroids	Parallel Assignment	Interventional	Treatment	Randomized	Safety and Efficacy in Premenopausal Women With Heavy Menstrual Bleeding (HMB) Associated With Uterine Fibroids (UF)	8	Odds Ratio (OR)	25.45	0.001	Regression, Logistic	10.45	61.96	95		NA	Female	571	Completed	Phase 2
NCT01817530	4387826	8035921	Percentage of Participants With a MBL Volume < 80 mL and a ≥ 50% Reduction in MBL Volume From Baseline During the Last 56 to 29 Days of Treatment	norethindrone|estradiol 17 beta-cypionate|norethindrone acetate|estradiol|polyestradiol phosphate|estradiol 3-benzoate	Elagolix placebo|Elagolix|0.5 mg estradiol / 0.1 mg norethindrone acetate|1 mg estradiol / 0.5 mg norethindrone acetate|E2/NETA placebo	Other|Drug|Drug|Drug|Drug	menorrhagia|leiomyoma|myofibroma|hemorrhage|uterine hemorrhage	Heavy Uterine Bleeding|Uterine Fibroids	Parallel Assignment	Interventional	Treatment	Randomized	Safety and Efficacy in Premenopausal Women With Heavy Menstrual Bleeding (HMB) Associated With Uterine Fibroids (UF)	8		NA	0.001	Chi-squared					NA	Female	571	Completed	Phase 2
NCT01817530	4387835	8035921	Percentage of Participants With a MBL Volume < 80 mL and a ≥ 50% Reduction in MBL Volume From Baseline During the Last 56 to 29 Days of Treatment	norethindrone|estradiol 17 beta-cypionate|norethindrone acetate|estradiol|polyestradiol phosphate|estradiol 3-benzoate	Elagolix placebo|Elagolix|0.5 mg estradiol / 0.1 mg norethindrone acetate|1 mg estradiol / 0.5 mg norethindrone acetate|E2/NETA placebo	Other|Drug|Drug|Drug|Drug	menorrhagia|leiomyoma|myofibroma|hemorrhage|uterine hemorrhage	Heavy Uterine Bleeding|Uterine Fibroids	Parallel Assignment	Interventional	Treatment	Randomized	Safety and Efficacy in Premenopausal Women With Heavy Menstrual Bleeding (HMB) Associated With Uterine Fibroids (UF)	8	Odds Ratio (OR)	156.17	0.001	Regression, Logistic	38.04	641.22	95		NA	Female	571	Completed	Phase 2
NCT01817530	4387830	8035921	Percentage of Participants With a MBL Volume < 80 mL and a ≥ 50% Reduction in MBL Volume From Baseline During the Last 56 to 29 Days of Treatment	norethindrone|estradiol 17 beta-cypionate|norethindrone acetate|estradiol|polyestradiol phosphate|estradiol 3-benzoate	Elagolix placebo|Elagolix|0.5 mg estradiol / 0.1 mg norethindrone acetate|1 mg estradiol / 0.5 mg norethindrone acetate|E2/NETA placebo	Other|Drug|Drug|Drug|Drug	menorrhagia|leiomyoma|myofibroma|hemorrhage|uterine hemorrhage	Heavy Uterine Bleeding|Uterine Fibroids	Parallel Assignment	Interventional	Treatment	Randomized	Safety and Efficacy in Premenopausal Women With Heavy Menstrual Bleeding (HMB) Associated With Uterine Fibroids (UF)	8		NA	0.001	Chi-squared					NA	Female	571	Completed	Phase 2
NCT01817530	4387839	8035922	Percentage of Participants With a Menstrual Blood Loss (MBL) Volume of < 80 mL at the Final Month and a ≥ 50% Reduction in MBL Volume From Baseline to the Final Month	norethindrone|estradiol 17 beta-cypionate|norethindrone acetate|estradiol|polyestradiol phosphate|estradiol 3-benzoate	Elagolix placebo|Elagolix|0.5 mg estradiol / 0.1 mg norethindrone acetate|1 mg estradiol / 0.5 mg norethindrone acetate|E2/NETA placebo	Other|Drug|Drug|Drug|Drug	menorrhagia|leiomyoma|myofibroma|hemorrhage|uterine hemorrhage	Heavy Uterine Bleeding|Uterine Fibroids	Parallel Assignment	Interventional	Treatment	Randomized	Safety and Efficacy in Premenopausal Women With Heavy Menstrual Bleeding (HMB) Associated With Uterine Fibroids (UF)	8	Odds Ratio (OR)	6.02	0.001	Regression, Logistic	2.95	12.3	95		NA	Female	571	Completed	Phase 2
NCT01817530	4387847	8035922	Percentage of Participants With a Menstrual Blood Loss (MBL) Volume of < 80 mL at the Final Month and a ≥ 50% Reduction in MBL Volume From Baseline to the Final Month	norethindrone|estradiol 17 beta-cypionate|norethindrone acetate|estradiol|polyestradiol phosphate|estradiol 3-benzoate	Elagolix placebo|Elagolix|0.5 mg estradiol / 0.1 mg norethindrone acetate|1 mg estradiol / 0.5 mg norethindrone acetate|E2/NETA placebo	Other|Drug|Drug|Drug|Drug	menorrhagia|leiomyoma|myofibroma|hemorrhage|uterine hemorrhage	Heavy Uterine Bleeding|Uterine Fibroids	Parallel Assignment	Interventional	Treatment	Randomized	Safety and Efficacy in Premenopausal Women With Heavy Menstrual Bleeding (HMB) Associated With Uterine Fibroids (UF)	8	Odds Ratio (OR)	32.51	0.001	Regression, Logistic	11.12	95.05	95		NA	Female	571	Completed	Phase 2
NCT01817530	4387841	8035922	Percentage of Participants With a Menstrual Blood Loss (MBL) Volume of < 80 mL at the Final Month and a ≥ 50% Reduction in MBL Volume From Baseline to the Final Month	norethindrone|estradiol 17 beta-cypionate|norethindrone acetate|estradiol|polyestradiol phosphate|estradiol 3-benzoate	Elagolix placebo|Elagolix|0.5 mg estradiol / 0.1 mg norethindrone acetate|1 mg estradiol / 0.5 mg norethindrone acetate|E2/NETA placebo	Other|Drug|Drug|Drug|Drug	menorrhagia|leiomyoma|myofibroma|hemorrhage|uterine hemorrhage	Heavy Uterine Bleeding|Uterine Fibroids	Parallel Assignment	Interventional	Treatment	Randomized	Safety and Efficacy in Premenopausal Women With Heavy Menstrual Bleeding (HMB) Associated With Uterine Fibroids (UF)	8	Odds Ratio (OR)	19.62	0.001	Regression, Logistic	7.81	49.27	95		NA	Female	571	Completed	Phase 2
NCT01817530	4387844	8035922	Percentage of Participants With a Menstrual Blood Loss (MBL) Volume of < 80 mL at the Final Month and a ≥ 50% Reduction in MBL Volume From Baseline to the Final Month	norethindrone|estradiol 17 beta-cypionate|norethindrone acetate|estradiol|polyestradiol phosphate|estradiol 3-benzoate	Elagolix placebo|Elagolix|0.5 mg estradiol / 0.1 mg norethindrone acetate|1 mg estradiol / 0.5 mg norethindrone acetate|E2/NETA placebo	Other|Drug|Drug|Drug|Drug	menorrhagia|leiomyoma|myofibroma|hemorrhage|uterine hemorrhage	Heavy Uterine Bleeding|Uterine Fibroids	Parallel Assignment	Interventional	Treatment	Randomized	Safety and Efficacy in Premenopausal Women With Heavy Menstrual Bleeding (HMB) Associated With Uterine Fibroids (UF)	8		NA	0.001	Chi-squared					NA	Female	571	Completed	Phase 2
NCT01817530	4387838	8035922	Percentage of Participants With a Menstrual Blood Loss (MBL) Volume of < 80 mL at the Final Month and a ≥ 50% Reduction in MBL Volume From Baseline to the Final Month	norethindrone|estradiol 17 beta-cypionate|norethindrone acetate|estradiol|polyestradiol phosphate|estradiol 3-benzoate	Elagolix placebo|Elagolix|0.5 mg estradiol / 0.1 mg norethindrone acetate|1 mg estradiol / 0.5 mg norethindrone acetate|E2/NETA placebo	Other|Drug|Drug|Drug|Drug	menorrhagia|leiomyoma|myofibroma|hemorrhage|uterine hemorrhage	Heavy Uterine Bleeding|Uterine Fibroids	Parallel Assignment	Interventional	Treatment	Randomized	Safety and Efficacy in Premenopausal Women With Heavy Menstrual Bleeding (HMB) Associated With Uterine Fibroids (UF)	8		NA	0.001	Chi-squared					NA	Female	571	Completed	Phase 2
NCT01817530	4387840	8035922	Percentage of Participants With a Menstrual Blood Loss (MBL) Volume of < 80 mL at the Final Month and a ≥ 50% Reduction in MBL Volume From Baseline to the Final Month	norethindrone|estradiol 17 beta-cypionate|norethindrone acetate|estradiol|polyestradiol phosphate|estradiol 3-benzoate	Elagolix placebo|Elagolix|0.5 mg estradiol / 0.1 mg norethindrone acetate|1 mg estradiol / 0.5 mg norethindrone acetate|E2/NETA placebo	Other|Drug|Drug|Drug|Drug	menorrhagia|leiomyoma|myofibroma|hemorrhage|uterine hemorrhage	Heavy Uterine Bleeding|Uterine Fibroids	Parallel Assignment	Interventional	Treatment	Randomized	Safety and Efficacy in Premenopausal Women With Heavy Menstrual Bleeding (HMB) Associated With Uterine Fibroids (UF)	8		NA	0.001	Chi-squared					NA	Female	571	Completed	Phase 2
NCT01817530	4387836	8035922	Percentage of Participants With a Menstrual Blood Loss (MBL) Volume of < 80 mL at the Final Month and a ≥ 50% Reduction in MBL Volume From Baseline to the Final Month	norethindrone|estradiol 17 beta-cypionate|norethindrone acetate|estradiol|polyestradiol phosphate|estradiol 3-benzoate	Elagolix placebo|Elagolix|0.5 mg estradiol / 0.1 mg norethindrone acetate|1 mg estradiol / 0.5 mg norethindrone acetate|E2/NETA placebo	Other|Drug|Drug|Drug|Drug	menorrhagia|leiomyoma|myofibroma|hemorrhage|uterine hemorrhage	Heavy Uterine Bleeding|Uterine Fibroids	Parallel Assignment	Interventional	Treatment	Randomized	Safety and Efficacy in Premenopausal Women With Heavy Menstrual Bleeding (HMB) Associated With Uterine Fibroids (UF)	8		NA	0.001	Chi-squared					NA	Female	571	Completed	Phase 2
NCT01817530	4387842	8035922	Percentage of Participants With a Menstrual Blood Loss (MBL) Volume of < 80 mL at the Final Month and a ≥ 50% Reduction in MBL Volume From Baseline to the Final Month	norethindrone|estradiol 17 beta-cypionate|norethindrone acetate|estradiol|polyestradiol phosphate|estradiol 3-benzoate	Elagolix placebo|Elagolix|0.5 mg estradiol / 0.1 mg norethindrone acetate|1 mg estradiol / 0.5 mg norethindrone acetate|E2/NETA placebo	Other|Drug|Drug|Drug|Drug	menorrhagia|leiomyoma|myofibroma|hemorrhage|uterine hemorrhage	Heavy Uterine Bleeding|Uterine Fibroids	Parallel Assignment	Interventional	Treatment	Randomized	Safety and Efficacy in Premenopausal Women With Heavy Menstrual Bleeding (HMB) Associated With Uterine Fibroids (UF)	8		NA	0.001	Chi-squared					NA	Female	571	Completed	Phase 2
NCT01817530	4387846	8035922	Percentage of Participants With a Menstrual Blood Loss (MBL) Volume of < 80 mL at the Final Month and a ≥ 50% Reduction in MBL Volume From Baseline to the Final Month	norethindrone|estradiol 17 beta-cypionate|norethindrone acetate|estradiol|polyestradiol phosphate|estradiol 3-benzoate	Elagolix placebo|Elagolix|0.5 mg estradiol / 0.1 mg norethindrone acetate|1 mg estradiol / 0.5 mg norethindrone acetate|E2/NETA placebo	Other|Drug|Drug|Drug|Drug	menorrhagia|leiomyoma|myofibroma|hemorrhage|uterine hemorrhage	Heavy Uterine Bleeding|Uterine Fibroids	Parallel Assignment	Interventional	Treatment	Randomized	Safety and Efficacy in Premenopausal Women With Heavy Menstrual Bleeding (HMB) Associated With Uterine Fibroids (UF)	8		NA	0.001	Chi-squared					NA	Female	571	Completed	Phase 2
NCT01817530	4387845	8035922	Percentage of Participants With a Menstrual Blood Loss (MBL) Volume of < 80 mL at the Final Month and a ≥ 50% Reduction in MBL Volume From Baseline to the Final Month	norethindrone|estradiol 17 beta-cypionate|norethindrone acetate|estradiol|polyestradiol phosphate|estradiol 3-benzoate	Elagolix placebo|Elagolix|0.5 mg estradiol / 0.1 mg norethindrone acetate|1 mg estradiol / 0.5 mg norethindrone acetate|E2/NETA placebo	Other|Drug|Drug|Drug|Drug	menorrhagia|leiomyoma|myofibroma|hemorrhage|uterine hemorrhage	Heavy Uterine Bleeding|Uterine Fibroids	Parallel Assignment	Interventional	Treatment	Randomized	Safety and Efficacy in Premenopausal Women With Heavy Menstrual Bleeding (HMB) Associated With Uterine Fibroids (UF)	8	Odds Ratio (OR)	16.66	0.001	Regression, Logistic	6.72	41.3	95		NA	Female	571	Completed	Phase 2
NCT01817530	4387843	8035922	Percentage of Participants With a Menstrual Blood Loss (MBL) Volume of < 80 mL at the Final Month and a ≥ 50% Reduction in MBL Volume From Baseline to the Final Month	norethindrone|estradiol 17 beta-cypionate|norethindrone acetate|estradiol|polyestradiol phosphate|estradiol 3-benzoate	Elagolix placebo|Elagolix|0.5 mg estradiol / 0.1 mg norethindrone acetate|1 mg estradiol / 0.5 mg norethindrone acetate|E2/NETA placebo	Other|Drug|Drug|Drug|Drug	menorrhagia|leiomyoma|myofibroma|hemorrhage|uterine hemorrhage	Heavy Uterine Bleeding|Uterine Fibroids	Parallel Assignment	Interventional	Treatment	Randomized	Safety and Efficacy in Premenopausal Women With Heavy Menstrual Bleeding (HMB) Associated With Uterine Fibroids (UF)	8	Odds Ratio (OR)	11.13	0.001	Regression, Logistic	4.79	25.84	95		NA	Female	571	Completed	Phase 2
NCT01817530	4387837	8035922	Percentage of Participants With a Menstrual Blood Loss (MBL) Volume of < 80 mL at the Final Month and a ≥ 50% Reduction in MBL Volume From Baseline to the Final Month	norethindrone|estradiol 17 beta-cypionate|norethindrone acetate|estradiol|polyestradiol phosphate|estradiol 3-benzoate	Elagolix placebo|Elagolix|0.5 mg estradiol / 0.1 mg norethindrone acetate|1 mg estradiol / 0.5 mg norethindrone acetate|E2/NETA placebo	Other|Drug|Drug|Drug|Drug	menorrhagia|leiomyoma|myofibroma|hemorrhage|uterine hemorrhage	Heavy Uterine Bleeding|Uterine Fibroids	Parallel Assignment	Interventional	Treatment	Randomized	Safety and Efficacy in Premenopausal Women With Heavy Menstrual Bleeding (HMB) Associated With Uterine Fibroids (UF)	8	Odds Ratio (OR)	10.34	0.001	Regression, Logistic	4.79	22.34	95		NA	Female	571	Completed	Phase 2
NCT01817582	4387635	8035902	Change From Baseline in Mean Ocular Surface Disease Index (OSDI) Questionnaire Total Score at Week 4	cyclosporine|cyclosporins|loteprednol etabonate|ophthalmic solutions|lubricant eye drops	Lotemax|Restasis|Soothe® Lubricant Eye Drops	Drug|Drug|Drug	keratoconjunctivitis|keratoconjunctivitis sicca|eye diseases|dry eye syndromes	Keratoconjunctivitis Sicca	Parallel Assignment	Interventional	Treatment	Randomized	Lotemax® Gel 0.5% and Restasis 0.05% in Participants With Mild or Moderate Keratoconjunctivitis Sicca (Dry Eye Disease)	3	LS mean difference	-4.4	0.2296	Mixed Models Analysis	-11.6	2.8	95		NA	All	102	Completed	Phase 2
NCT01817582	4387634	8035902	Change From Baseline in Mean Ocular Surface Disease Index (OSDI) Questionnaire Total Score at Week 4	cyclosporine|cyclosporins|loteprednol etabonate|ophthalmic solutions|lubricant eye drops	Lotemax|Restasis|Soothe® Lubricant Eye Drops	Drug|Drug|Drug	keratoconjunctivitis|keratoconjunctivitis sicca|eye diseases|dry eye syndromes	Keratoconjunctivitis Sicca	Parallel Assignment	Interventional	Treatment	Randomized	Lotemax® Gel 0.5% and Restasis 0.05% in Participants With Mild or Moderate Keratoconjunctivitis Sicca (Dry Eye Disease)	3	LS mean difference	-4.9	0.189	Mixed Models Analysis	-12.3	2.5	95		NA	All	102	Completed	Phase 2
NCT01817582	4387633	8035902	Change From Baseline in Mean Ocular Surface Disease Index (OSDI) Questionnaire Total Score at Week 4	cyclosporine|cyclosporins|loteprednol etabonate|ophthalmic solutions|lubricant eye drops	Lotemax|Restasis|Soothe® Lubricant Eye Drops	Drug|Drug|Drug	keratoconjunctivitis|keratoconjunctivitis sicca|eye diseases|dry eye syndromes	Keratoconjunctivitis Sicca	Parallel Assignment	Interventional	Treatment	Randomized	Lotemax® Gel 0.5% and Restasis 0.05% in Participants With Mild or Moderate Keratoconjunctivitis Sicca (Dry Eye Disease)	3	LS mean difference	-0.5	0.8836	Mixed Models Analysis	-7.7	6.7	95		NA	All	102	Completed	Phase 2
NCT01817582	4387638	8035903	Change From Baseline in Corneal Total Fluorescein Staining Score at for the Study Eye at Week 4	cyclosporine|cyclosporins|loteprednol etabonate|ophthalmic solutions|lubricant eye drops	Lotemax|Restasis|Soothe® Lubricant Eye Drops	Drug|Drug|Drug	keratoconjunctivitis|keratoconjunctivitis sicca|eye diseases|dry eye syndromes	Keratoconjunctivitis Sicca	Parallel Assignment	Interventional	Treatment	Randomized	Lotemax® Gel 0.5% and Restasis 0.05% in Participants With Mild or Moderate Keratoconjunctivitis Sicca (Dry Eye Disease)	3	Least square (LS) mean difference	0.3	0.6199	Mixed Models Analysis	-0.7	1.3	95		NA	All	102	Completed	Phase 2
NCT01817582	4387636	8035903	Change From Baseline in Corneal Total Fluorescein Staining Score at for the Study Eye at Week 4	cyclosporine|cyclosporins|loteprednol etabonate|ophthalmic solutions|lubricant eye drops	Lotemax|Restasis|Soothe® Lubricant Eye Drops	Drug|Drug|Drug	keratoconjunctivitis|keratoconjunctivitis sicca|eye diseases|dry eye syndromes	Keratoconjunctivitis Sicca	Parallel Assignment	Interventional	Treatment	Randomized	Lotemax® Gel 0.5% and Restasis 0.05% in Participants With Mild or Moderate Keratoconjunctivitis Sicca (Dry Eye Disease)	3	LS mean difference	-0.1	0.8068	Mixed Models Analysis	-1.1	0.9	95		NA	All	102	Completed	Phase 2
NCT01817582	4387637	8035903	Change From Baseline in Corneal Total Fluorescein Staining Score at for the Study Eye at Week 4	cyclosporine|cyclosporins|loteprednol etabonate|ophthalmic solutions|lubricant eye drops	Lotemax|Restasis|Soothe® Lubricant Eye Drops	Drug|Drug|Drug	keratoconjunctivitis|keratoconjunctivitis sicca|eye diseases|dry eye syndromes	Keratoconjunctivitis Sicca	Parallel Assignment	Interventional	Treatment	Randomized	Lotemax® Gel 0.5% and Restasis 0.05% in Participants With Mild or Moderate Keratoconjunctivitis Sicca (Dry Eye Disease)	3	LS mean difference	0.1	0.807	Mixed Models Analysis	-0.9	1.2	95		NA	All	102	Completed	Phase 2
NCT01817712	4387630	8035882	Change in PCL-5 Score of PTSD Symptoms	NA	Individual Placement & Support|VA Transitional Work Program	Behavioral|Behavioral	stress disorders, post-traumatic|stress disorders, traumatic	Posttraumatic Stress Disorder (PTSD)	Parallel Assignment	Interventional	Treatment	Randomized	Veterans Individual Placement and Support Towards Advancing Recovery	2	Mean Difference (Net)	-1.9	0.07	Mixed Models Analysis	-3.91	0.12	95		NA	All	541	Completed	N/A
NCT01817712	4387631	8035883	Cumulative Gross Income	NA	Individual Placement & Support|VA Transitional Work Program	Behavioral|Behavioral	stress disorders, post-traumatic|stress disorders, traumatic	Posttraumatic Stress Disorder (PTSD)	Parallel Assignment	Interventional	Treatment	Randomized	Veterans Individual Placement and Support Towards Advancing Recovery	2		NA	0.004	Kruskal-Wallis					NA	All	541	Completed	N/A
NCT01817712	4387632	8035884	Number of Participants Who Obtained and Maintained Competitive Employment for at Least 50% of the Active Follow-up Period	NA	Individual Placement & Support|VA Transitional Work Program	Behavioral|Behavioral	stress disorders, post-traumatic|stress disorders, traumatic	Posttraumatic Stress Disorder (PTSD)	Parallel Assignment	Interventional	Treatment	Randomized	Veterans Individual Placement and Support Towards Advancing Recovery	2	Odds Ratio (OR)	2.14	0.001	Regression, Logistic	1.46	3.14	95		NA	All	541	Completed	N/A
NCT01817764	4387628	8035879	Change From Baseline in 24-hour Weighted-mean Serial FEV1 on Treatment Day 84	salmeterol xinafoate|fluticasone	Umeclidinium/vilanterol|Fluticasone propionate/salmeterol|Placebo	Drug|Drug|Drug	lung diseases|pulmonary disease, chronic obstructive	Pulmonary Disease, Chronic Obstructive	Parallel Assignment	Interventional	Treatment	Randomized	A Study to Compare the Efficacy and Safety of Umeclidinium/Vilanterol and Fluticasone Propionate/Salmeterol in Subjects With Chronic Obstructive Pulmonary Disease (COPD)	2	Mean Difference (Net)	0.074	0.001	ANCOVA	0.038	0.11	95		NA	All	707	Completed	Phase 3
NCT01817907	4387608	8035844	Arousal Threshold (cmH2O)	trazodone	Placebo pill|Trazodone	Drug|Drug	sleep apnea, obstructive|apnea|sleep apnea syndromes	Sleep Apnea, Obstructive	Crossover Assignment	Interventional	Basic Science	Randomized	The Effects of Trazodone on Sleep Apnea Severity	2		NA	0.52	t-test, 2 sided					NA	All	15	Completed	N/A
NCT01817959	4387585	8035828	β-cell Function as Assessed by Transplant Estimated Function (TEF) in Efficacy Population 1	NA	Reparixin|Placebo	Drug|Drug	diabetes mellitus, type 1|diabetes mellitus	Islet Transplantation in Diabetes Mellitus Type 1	Parallel Assignment	Interventional	Prevention	Randomized	Study to Assess Efficacy & Safety of Reparixin in Pancreatic Islet Transplantation	2	Least square mean difference	-0.218	0.0328	ANOVA	-0.417	-0.019	95		NA	All	51	Completed	Phase 3
NCT01817959	4387586	8035828	β-cell Function as Assessed by Transplant Estimated Function (TEF) in Efficacy Population 1	NA	Reparixin|Placebo	Drug|Drug	diabetes mellitus, type 1|diabetes mellitus	Islet Transplantation in Diabetes Mellitus Type 1	Parallel Assignment	Interventional	Prevention	Randomized	Study to Assess Efficacy & Safety of Reparixin in Pancreatic Islet Transplantation	2	Least square mean difference	-0.105	0.2444	ANOVA	-0.286	0.075	95		NA	All	51	Completed	Phase 3
NCT01817959	4387584	8035828	β-cell Function as Assessed by Transplant Estimated Function (TEF) in Efficacy Population 1	NA	Reparixin|Placebo	Drug|Drug	diabetes mellitus, type 1|diabetes mellitus	Islet Transplantation in Diabetes Mellitus Type 1	Parallel Assignment	Interventional	Prevention	Randomized	Study to Assess Efficacy & Safety of Reparixin in Pancreatic Islet Transplantation	2	Least square mean difference	-0.177	0.1059	ANOVA	-0.393	0.039	95		NA	All	51	Completed	Phase 3
NCT01817959	4387587	8035829	β-cell Function as Assessed by β-score in Efficacy Population 1	NA	Reparixin|Placebo	Drug|Drug	diabetes mellitus, type 1|diabetes mellitus	Islet Transplantation in Diabetes Mellitus Type 1	Parallel Assignment	Interventional	Prevention	Randomized	Study to Assess Efficacy & Safety of Reparixin in Pancreatic Islet Transplantation	2	Least square mean difference	-0.59	0.3955	ANOVA	-1.97	0.8	95		NA	All	51	Completed	Phase 3
NCT01817959	4387589	8035829	β-cell Function as Assessed by β-score in Efficacy Population 1	NA	Reparixin|Placebo	Drug|Drug	diabetes mellitus, type 1|diabetes mellitus	Islet Transplantation in Diabetes Mellitus Type 1	Parallel Assignment	Interventional	Prevention	Randomized	Study to Assess Efficacy & Safety of Reparixin in Pancreatic Islet Transplantation	2	Least square mean difference	0	0.9949	ANOVA	-1.28	1.28	95		NA	All	51	Completed	Phase 3
NCT01817959	4387588	8035829	β-cell Function as Assessed by β-score in Efficacy Population 1	NA	Reparixin|Placebo	Drug|Drug	diabetes mellitus, type 1|diabetes mellitus	Islet Transplantation in Diabetes Mellitus Type 1	Parallel Assignment	Interventional	Prevention	Randomized	Study to Assess Efficacy & Safety of Reparixin in Pancreatic Islet Transplantation	2	Least square mean difference	0.1	0.8753	ANOVA	-1.18	1.38	95		NA	All	51	Completed	Phase 3
NCT01817959	4387592	8035833	Percent Change in HbA1c % From Pre-transplant Levels in Efficacy Population 1	NA	Reparixin|Placebo	Drug|Drug	diabetes mellitus, type 1|diabetes mellitus	Islet Transplantation in Diabetes Mellitus Type 1	Parallel Assignment	Interventional	Prevention	Randomized	Study to Assess Efficacy & Safety of Reparixin in Pancreatic Islet Transplantation	2	least square mean difference	2	0.429	ANCOVA	-3	6.9	95		NA	All	51	Completed	Phase 3
NCT01817959	4387591	8035833	Percent Change in HbA1c % From Pre-transplant Levels in Efficacy Population 1	NA	Reparixin|Placebo	Drug|Drug	diabetes mellitus, type 1|diabetes mellitus	Islet Transplantation in Diabetes Mellitus Type 1	Parallel Assignment	Interventional	Prevention	Randomized	Study to Assess Efficacy & Safety of Reparixin in Pancreatic Islet Transplantation	2	least square mean difference	1	0.7853	ANCOVA	-6.3	8.3	95		NA	All	51	Completed	Phase 3
NCT01817959	4387590	8035833	Percent Change in HbA1c % From Pre-transplant Levels in Efficacy Population 1	NA	Reparixin|Placebo	Drug|Drug	diabetes mellitus, type 1|diabetes mellitus	Islet Transplantation in Diabetes Mellitus Type 1	Parallel Assignment	Interventional	Prevention	Randomized	Study to Assess Efficacy & Safety of Reparixin in Pancreatic Islet Transplantation	2	least square mean difference	1.9	0.6583	ANCOVA	-6.6	10.4	95		NA	All	51	Completed	Phase 3
NCT01817959	4387595	8035834	Absolute Change in HbA1c % From Pre-transplant Levels in Efficacy Population 1	NA	Reparixin|Placebo	Drug|Drug	diabetes mellitus, type 1|diabetes mellitus	Islet Transplantation in Diabetes Mellitus Type 1	Parallel Assignment	Interventional	Prevention	Randomized	Study to Assess Efficacy & Safety of Reparixin in Pancreatic Islet Transplantation	2	least square mean difference	0.21	0.3253	ANCOVA	-0.21	0.63	95		NA	All	51	Completed	Phase 3
NCT01817959	4387593	8035834	Absolute Change in HbA1c % From Pre-transplant Levels in Efficacy Population 1	NA	Reparixin|Placebo	Drug|Drug	diabetes mellitus, type 1|diabetes mellitus	Islet Transplantation in Diabetes Mellitus Type 1	Parallel Assignment	Interventional	Prevention	Randomized	Study to Assess Efficacy & Safety of Reparixin in Pancreatic Islet Transplantation	2	Least square mean difference	0.17	0.6437	ANCOVA	-0.56	0.93	95		NA	All	51	Completed	Phase 3
NCT01817959	4387594	8035834	Absolute Change in HbA1c % From Pre-transplant Levels in Efficacy Population 1	NA	Reparixin|Placebo	Drug|Drug	diabetes mellitus, type 1|diabetes mellitus	Islet Transplantation in Diabetes Mellitus Type 1	Parallel Assignment	Interventional	Prevention	Randomized	Study to Assess Efficacy & Safety of Reparixin in Pancreatic Islet Transplantation	2	least square mean difference	0.16	0.6069	least square mean difference	-0.46	0.78	95		NA	All	51	Completed	Phase 3
NCT01817959	4387596	8035835	Percent Change From Baseline in Average Daily Insulin Requirements in Efficacy Population 1	NA	Reparixin|Placebo	Drug|Drug	diabetes mellitus, type 1|diabetes mellitus	Islet Transplantation in Diabetes Mellitus Type 1	Parallel Assignment	Interventional	Prevention	Randomized	Study to Assess Efficacy & Safety of Reparixin in Pancreatic Islet Transplantation	2	least square mean difference	6.1	0.5005	ANCOVA	-12.1	24.4	95		NA	All	51	Completed	Phase 3
NCT01817959	4387598	8035835	Percent Change From Baseline in Average Daily Insulin Requirements in Efficacy Population 1	NA	Reparixin|Placebo	Drug|Drug	diabetes mellitus, type 1|diabetes mellitus	Islet Transplantation in Diabetes Mellitus Type 1	Parallel Assignment	Interventional	Prevention	Randomized	Study to Assess Efficacy & Safety of Reparixin in Pancreatic Islet Transplantation	2	least square mean difference	-7.4	0.591	ANCOVA	-35.2	20.3	95		NA	All	51	Completed	Phase 3
NCT01817959	4387597	8035835	Percent Change From Baseline in Average Daily Insulin Requirements in Efficacy Population 1	NA	Reparixin|Placebo	Drug|Drug	diabetes mellitus, type 1|diabetes mellitus	Islet Transplantation in Diabetes Mellitus Type 1	Parallel Assignment	Interventional	Prevention	Randomized	Study to Assess Efficacy & Safety of Reparixin in Pancreatic Islet Transplantation	2	least square mean difference	4.2	0.5966	ANCOVA	-11.8	20.2	95		NA	All	51	Completed	Phase 3
NCT01817959	4387599	8035836	Absolute Change From Baseline in Average Daily Insulin Requirements in Efficacy Population 1	NA	Reparixin|Placebo	Drug|Drug	diabetes mellitus, type 1|diabetes mellitus	Islet Transplantation in Diabetes Mellitus Type 1	Parallel Assignment	Interventional	Prevention	Randomized	Study to Assess Efficacy & Safety of Reparixin in Pancreatic Islet Transplantation	2	least square mean difference	0.056	0.2537	ANCOVA	-0.042	0.154	95		NA	All	51	Completed	Phase 3
NCT01817959	4387601	8035836	Absolute Change From Baseline in Average Daily Insulin Requirements in Efficacy Population 1	NA	Reparixin|Placebo	Drug|Drug	diabetes mellitus, type 1|diabetes mellitus	Islet Transplantation in Diabetes Mellitus Type 1	Parallel Assignment	Interventional	Prevention	Randomized	Study to Assess Efficacy & Safety of Reparixin in Pancreatic Islet Transplantation	2	least square mean difference	-0.021	0.6952	ANCOVA	-0.13	0.088	95		NA	All	51	Completed	Phase 3
NCT01817959	4387600	8035836	Absolute Change From Baseline in Average Daily Insulin Requirements in Efficacy Population 1	NA	Reparixin|Placebo	Drug|Drug	diabetes mellitus, type 1|diabetes mellitus	Islet Transplantation in Diabetes Mellitus Type 1	Parallel Assignment	Interventional	Prevention	Randomized	Study to Assess Efficacy & Safety of Reparixin in Pancreatic Islet Transplantation	2	least square mean difference	0.028	0.556	ANCOVA	-0.068	0.124	95		NA	All	51	Completed	Phase 3
NCT01817959	4387602	8035838	Percentage of Patients Who Did Not Receive a 2nd Islet Infusion	NA	Reparixin|Placebo	Drug|Drug	diabetes mellitus, type 1|diabetes mellitus	Islet Transplantation in Diabetes Mellitus Type 1	Parallel Assignment	Interventional	Prevention	Randomized	Study to Assess Efficacy & Safety of Reparixin in Pancreatic Islet Transplantation	2		NA	0.1383	Fisher Exact					NA	All	51	Completed	Phase 3
NCT01817959	4387603	8035839	Percentage of Patients Who Achieve and Maintain an HbA1c <7.0% (or a Reduction in HbA1c > 2%) AND Are Free of Severe Hypoglycaemic Events After Transplant in the Efficacy Population 1	NA	Reparixin|Placebo	Drug|Drug	diabetes mellitus, type 1|diabetes mellitus	Islet Transplantation in Diabetes Mellitus Type 1	Parallel Assignment	Interventional	Prevention	Randomized	Study to Assess Efficacy & Safety of Reparixin in Pancreatic Islet Transplantation	2	Odds Ratio (OR)	0.65	0.5467	Regression, Logistic	0.16	2.66	95		NA	All	51	Completed	Phase 3
NCT01817959	4387604	8035840	Percentage of Insulin-independent Patients at Day 365	NA	Reparixin|Placebo	Drug|Drug	diabetes mellitus, type 1|diabetes mellitus	Islet Transplantation in Diabetes Mellitus Type 1	Parallel Assignment	Interventional	Prevention	Randomized	Study to Assess Efficacy & Safety of Reparixin in Pancreatic Islet Transplantation	2	Odds Ratio (OR)	0.91	0.913	Regression, Logistic	0.17	4.93	95		NA	All	51	Completed	Phase 3
NCT01817959	4387605	8035841	Percentage of Insulin-independent Patients at Day 75	NA	Reparixin|Placebo	Drug|Drug	diabetes mellitus, type 1|diabetes mellitus	Islet Transplantation in Diabetes Mellitus Type 1	Parallel Assignment	Interventional	Prevention	Randomized	Study to Assess Efficacy & Safety of Reparixin in Pancreatic Islet Transplantation	2	Odds Ratio, log	0.21	0.1346	Regression, Logistic	0.03	1.63	95		NA	All	51	Completed	Phase 3
NCT01817959	4387606	8035842	Area Under the Curve (AUC) for the Serum C-peptide Level During the First 2 Hours of an MMTT (Mixed Meal Tolerance Test), Normalized by the Number of Islet Equivalent (IEQ)/kg	NA	Reparixin|Placebo	Drug|Drug	diabetes mellitus, type 1|diabetes mellitus	Islet Transplantation in Diabetes Mellitus Type 1	Parallel Assignment	Interventional	Prevention	Randomized	Study to Assess Efficacy & Safety of Reparixin in Pancreatic Islet Transplantation	2	least square mean difference	0.024	0.7115	ANOVA	-0.184	0.232	99.75		NA	All	51	Completed	Phase 3
NCT01817959	4387607	8035843	Area Under the Curve (AUC) for the Serum C-peptide Level During the First 2 Hours of an MMTT (Mixed Meal Tolerance Test), Normalized by the Number of Islet Equivalent (IEQ)/kg	NA	Reparixin|Placebo	Drug|Drug	diabetes mellitus, type 1|diabetes mellitus	Islet Transplantation in Diabetes Mellitus Type 1	Parallel Assignment	Interventional	Prevention	Randomized	Study to Assess Efficacy & Safety of Reparixin in Pancreatic Islet Transplantation	2	least square mean difference	0.001	0.9863	ANOVA	-0.205	0.207	99.75		NA	All	51	Completed	Phase 3
NCT01818297	4387537	8035793	Number of Back Pain Responders (Subjects Who Achieve at Least a 50% Reduction in Average Back Pain With no Increase in Prescription Pain Medications) From Baseline to Month 3 Post-device Activation.	NA	PrimeAdvanced® neurostimulator system	Device	syndrome|failed back surgery syndrome	Failed Back Surgery Syndrome|Post-laminectomy Syndrome	Parallel Assignment	Interventional	Treatment	Randomized	Subcutaneous Nerve Stimulation for Failed Back Surgery Syndrome (FBSS) Patients	2	Risk Difference (RD)	11.5	0.14	Z-test	-5.8		95	Standard Error of the Mean	10.5	All	137	Terminated	N/A
NCT01818414	4387535	8035785	Patient Pain	vitamins|folic acid|misoprostol	Misoprostol|Folic Acid	Drug|Drug	NA	Therapeutic Abortion	Parallel Assignment	Interventional	Treatment	Randomized	Same-day Dilapan-S With Adjunctive Misoprostol	2		NA	0.052	t-test, 2 sided					NA	Female	29	Terminated	N/A
NCT01818414	4387536	8035786	Operative Time	vitamins|folic acid|misoprostol	Misoprostol|Folic Acid	Drug|Drug	NA	Therapeutic Abortion	Parallel Assignment	Interventional	Treatment	Randomized	Same-day Dilapan-S With Adjunctive Misoprostol	2		NA	0.17	t-test, 2 sided					NA	Female	29	Terminated	N/A
NCT01818752	4387522	8035722	European Organisation for Research and Treatment of Cancer Quality of Life Core Module (EORTC QLQ-C30) Global Health Status/Quality of Life (QOL) Scores	prednisone|bortezomib|melphalan	Carfilzomib|Bortezomib|Melphalan|Prednisone	Drug|Drug|Drug|Drug	multiple myeloma|neoplasms, plasma cell	Multiple Myeloma	Parallel Assignment	Interventional	Treatment	Randomized	Phase 3 Study of Carfilzomib, Melphalan, Prednisone vs Bortezomib, Melphalan, Prednisone in Newly Diagnosed Multiple Myeloma	2	Least squares mean difference	4.99	0.0001	Mixed Effects Model for Repeated Measure	3.48	6.51	95	Standard Error of the Mean	0.773	All	955	Completed	Phase 3
NCT01818752	4387523	8035723	Percentage of Participants With ≥ Grade 2 Peripheral Neuropathy	prednisone|bortezomib|melphalan	Carfilzomib|Bortezomib|Melphalan|Prednisone	Drug|Drug|Drug|Drug	multiple myeloma|neoplasms, plasma cell	Multiple Myeloma	Parallel Assignment	Interventional	Treatment	Randomized	Phase 3 Study of Carfilzomib, Melphalan, Prednisone vs Bortezomib, Melphalan, Prednisone in Newly Diagnosed Multiple Myeloma	2	Odds Ratio (OR)	0.048	0.0001	Pearson Chi-Square test	0.026	0.088	95		NA	All	955	Completed	Phase 3
NCT01818752	4387524	8035724	Complete Response Rate	prednisone|bortezomib|melphalan	Carfilzomib|Bortezomib|Melphalan|Prednisone	Drug|Drug|Drug|Drug	multiple myeloma|neoplasms, plasma cell	Multiple Myeloma	Parallel Assignment	Interventional	Treatment	Randomized	Phase 3 Study of Carfilzomib, Melphalan, Prednisone vs Bortezomib, Melphalan, Prednisone in Newly Diagnosed Multiple Myeloma	2	Odds Ratio (OR)	1.179	0.1388	Stratified Cochran-Mantel-Haenszel	0.875	1.589	95		NA	All	955	Completed	Phase 3
NCT01818752	4387525	8035725	Overall Response Rate	prednisone|bortezomib|melphalan	Carfilzomib|Bortezomib|Melphalan|Prednisone	Drug|Drug|Drug|Drug	multiple myeloma|neoplasms, plasma cell	Multiple Myeloma	Parallel Assignment	Interventional	Treatment	Randomized	Phase 3 Study of Carfilzomib, Melphalan, Prednisone vs Bortezomib, Melphalan, Prednisone in Newly Diagnosed Multiple Myeloma	2	Odds Ratio (OR)	1.412	0.0218	Stratified Cochran-Mantel-Haenszel	1.01	1.973	95		NA	All	955	Completed	Phase 3
NCT01818752	4387526	8035726	Overall Survival (OS)	prednisone|bortezomib|melphalan	Carfilzomib|Bortezomib|Melphalan|Prednisone	Drug|Drug|Drug|Drug	multiple myeloma|neoplasms, plasma cell	Multiple Myeloma	Parallel Assignment	Interventional	Treatment	Randomized	Phase 3 Study of Carfilzomib, Melphalan, Prednisone vs Bortezomib, Melphalan, Prednisone in Newly Diagnosed Multiple Myeloma	2	Hazard Ratio (HR)	1.211	0.8934	Log Rank	0.896	1.637	95		NA	All	955	Completed	Phase 3
NCT01818752	4387527	8035727	Progression-Free Survival (PFS)	prednisone|bortezomib|melphalan	Carfilzomib|Bortezomib|Melphalan|Prednisone	Drug|Drug|Drug|Drug	multiple myeloma|neoplasms, plasma cell	Multiple Myeloma	Parallel Assignment	Interventional	Treatment	Randomized	Phase 3 Study of Carfilzomib, Melphalan, Prednisone vs Bortezomib, Melphalan, Prednisone in Newly Diagnosed Multiple Myeloma	2	Hazard Ratio (HR)	0.906	0.159	Log Rank	0.746	1.101	95		NA	All	955	Completed	Phase 3
NCT01819129	4387521	8035709	Change From Baseline in HbA1c	insulin, globin zinc|insulin, long-acting|insulin glargine|insulin degludec, insulin aspart drug combination|insulin aspart|insulin	Faster-acting insulin aspart|Insulin aspart|Insulin glargine	Drug|Drug|Drug	diabetes mellitus, type 2|diabetes mellitus	Diabetes|Diabetes Mellitus, Type 2	Parallel Assignment	Interventional	Treatment	Randomized	Efficacy and Safety of FIAsp Compared to Insulin Aspart in Combination With Insulin Glargine and Metformin in Adults With Type 2 Diabetes	2	Mean Difference (Net)	-0.02	NA		-0.15	0.1	95		NA	All	881	Completed	Phase 3
NCT01819272	4387506	8035691	Change in HbA1c (%) at 12 Weeks	NA	Met DR|Met XR|Placebo	Drug|Drug|Drug	diabetes mellitus|diabetes mellitus, type 2	Type 2 Diabetes Mellitus	Parallel Assignment	Interventional	Treatment	Randomized	Assessing the Efficacy, Safety, and Tolerability of Met DR in Subjects With T2DM Over 12 Weeks	6	LS Mean	-0.67	0.0006	ANCOVA	-1.04	-0.29	95		NA	All	240	Completed	Phase 2
NCT01819272	4387508	8035691	Change in HbA1c (%) at 12 Weeks	NA	Met DR|Met XR|Placebo	Drug|Drug|Drug	diabetes mellitus|diabetes mellitus, type 2	Type 2 Diabetes Mellitus	Parallel Assignment	Interventional	Treatment	Randomized	Assessing the Efficacy, Safety, and Tolerability of Met DR in Subjects With T2DM Over 12 Weeks	6	LS Mean	-0.35	0.0611	ANCOVA	-0.71	0.02	95		NA	All	240	Completed	Phase 2
NCT01819272	4387507	8035691	Change in HbA1c (%) at 12 Weeks	NA	Met DR|Met XR|Placebo	Drug|Drug|Drug	diabetes mellitus|diabetes mellitus, type 2	Type 2 Diabetes Mellitus	Parallel Assignment	Interventional	Treatment	Randomized	Assessing the Efficacy, Safety, and Tolerability of Met DR in Subjects With T2DM Over 12 Weeks	6	LS Mean	-0.45	0.0188	ANCOVA	-0.83	-0.08	95		NA	All	240	Completed	Phase 2
NCT01819272	4387510	8035691	Change in HbA1c (%) at 12 Weeks	NA	Met DR|Met XR|Placebo	Drug|Drug|Drug	diabetes mellitus|diabetes mellitus, type 2	Type 2 Diabetes Mellitus	Parallel Assignment	Interventional	Treatment	Randomized	Assessing the Efficacy, Safety, and Tolerability of Met DR in Subjects With T2DM Over 12 Weeks	6	LS Mean	-0.48	0.01	ANCOVA	-0.85	-0.12	95		NA	All	240	Completed	Phase 2
NCT01819272	4387509	8035691	Change in HbA1c (%) at 12 Weeks	NA	Met DR|Met XR|Placebo	Drug|Drug|Drug	diabetes mellitus|diabetes mellitus, type 2	Type 2 Diabetes Mellitus	Parallel Assignment	Interventional	Treatment	Randomized	Assessing the Efficacy, Safety, and Tolerability of Met DR in Subjects With T2DM Over 12 Weeks	6	LS Mean	-0.45	0.0153	ANCOVA	-0.81	-0.09	95		NA	All	240	Completed	Phase 2
NCT01819272	4387511	8035692	AUC4-12wk of Change in Fasting Plasma Glucose (mg/dL*Week) Concentrations From Baseline to 12 Weeks	NA	Met DR|Met XR|Placebo	Drug|Drug|Drug	diabetes mellitus|diabetes mellitus, type 2	Type 2 Diabetes Mellitus	Parallel Assignment	Interventional	Treatment	Randomized	Assessing the Efficacy, Safety, and Tolerability of Met DR in Subjects With T2DM Over 12 Weeks	6	Hodges-Lehmann Estimation	-224	0.0001	Kruskal-Wallis	-334	-118	95		NA	All	240	Completed	Phase 2
NCT01819272	4387514	8035692	AUC4-12wk of Change in Fasting Plasma Glucose (mg/dL*Week) Concentrations From Baseline to 12 Weeks	NA	Met DR|Met XR|Placebo	Drug|Drug|Drug	diabetes mellitus|diabetes mellitus, type 2	Type 2 Diabetes Mellitus	Parallel Assignment	Interventional	Treatment	Randomized	Assessing the Efficacy, Safety, and Tolerability of Met DR in Subjects With T2DM Over 12 Weeks	6	Hodges-Lehmann Estimation	-106	0.0068	Kruskal-Wallis	-180	-32	95		NA	All	240	Completed	Phase 2
NCT01819272	4387515	8035692	AUC4-12wk of Change in Fasting Plasma Glucose (mg/dL*Week) Concentrations From Baseline to 12 Weeks	NA	Met DR|Met XR|Placebo	Drug|Drug|Drug	diabetes mellitus|diabetes mellitus, type 2	Type 2 Diabetes Mellitus	Parallel Assignment	Interventional	Treatment	Randomized	Assessing the Efficacy, Safety, and Tolerability of Met DR in Subjects With T2DM Over 12 Weeks	6	Hodges-Lehmann Estimation	-106	0.0226	Kruskal-Wallis	-208	-16	95		NA	All	240	Completed	Phase 2
NCT01819272	4387513	8035692	AUC4-12wk of Change in Fasting Plasma Glucose (mg/dL*Week) Concentrations From Baseline to 12 Weeks	NA	Met DR|Met XR|Placebo	Drug|Drug|Drug	diabetes mellitus|diabetes mellitus, type 2	Type 2 Diabetes Mellitus	Parallel Assignment	Interventional	Treatment	Randomized	Assessing the Efficacy, Safety, and Tolerability of Met DR in Subjects With T2DM Over 12 Weeks	6	Hodges-Lehmann Estimation	-152	0.0071	Kruskal-Wallis	-252	-42	95		NA	All	240	Completed	Phase 2
NCT01819272	4387512	8035692	AUC4-12wk of Change in Fasting Plasma Glucose (mg/dL*Week) Concentrations From Baseline to 12 Weeks	NA	Met DR|Met XR|Placebo	Drug|Drug|Drug	diabetes mellitus|diabetes mellitus, type 2	Type 2 Diabetes Mellitus	Parallel Assignment	Interventional	Treatment	Randomized	Assessing the Efficacy, Safety, and Tolerability of Met DR in Subjects With T2DM Over 12 Weeks	6	Hodges-Lehmann Estimation	-101	0.0405	Kruskal-Wallis	-208	-4	95		NA	All	240	Completed	Phase 2
NCT01819272	4387519	8035693	Change in Fasting Plasma Glucose (mg/dL) at 4 Weeks	NA	Met DR|Met XR|Placebo	Drug|Drug|Drug	diabetes mellitus|diabetes mellitus, type 2	Type 2 Diabetes Mellitus	Parallel Assignment	Interventional	Treatment	Randomized	Assessing the Efficacy, Safety, and Tolerability of Met DR in Subjects With T2DM Over 12 Weeks	6	Hodges-Lehmann Estimation	-14	0.0057	Kruskal-Wallis	-22	-4	95		NA	All	240	Completed	Phase 2
NCT01819272	4387516	8035693	Change in Fasting Plasma Glucose (mg/dL) at 4 Weeks	NA	Met DR|Met XR|Placebo	Drug|Drug|Drug	diabetes mellitus|diabetes mellitus, type 2	Type 2 Diabetes Mellitus	Parallel Assignment	Interventional	Treatment	Randomized	Assessing the Efficacy, Safety, and Tolerability of Met DR in Subjects With T2DM Over 12 Weeks	6	Hodges-Lehmann Estimation	-28	0.0001	Kruskal-Wallis	-42	-17	95		NA	All	240	Completed	Phase 2
NCT01819272	4387518	8035693	Change in Fasting Plasma Glucose (mg/dL) at 4 Weeks	NA	Met DR|Met XR|Placebo	Drug|Drug|Drug	diabetes mellitus|diabetes mellitus, type 2	Type 2 Diabetes Mellitus	Parallel Assignment	Interventional	Treatment	Randomized	Assessing the Efficacy, Safety, and Tolerability of Met DR in Subjects With T2DM Over 12 Weeks	6	Hodges-Lehmann Estimation	-12	0.1095	Kruskal-Wallis	-25	3	95		NA	All	240	Completed	Phase 2
NCT01819272	4387517	8035693	Change in Fasting Plasma Glucose (mg/dL) at 4 Weeks	NA	Met DR|Met XR|Placebo	Drug|Drug|Drug	diabetes mellitus|diabetes mellitus, type 2	Type 2 Diabetes Mellitus	Parallel Assignment	Interventional	Treatment	Randomized	Assessing the Efficacy, Safety, and Tolerability of Met DR in Subjects With T2DM Over 12 Weeks	6	Hodges-Lehmann Estimation	-12	0.0097	Kruskal-Wallis	-23	-3	95		NA	All	240	Completed	Phase 2
NCT01819272	4387520	8035693	Change in Fasting Plasma Glucose (mg/dL) at 4 Weeks	NA	Met DR|Met XR|Placebo	Drug|Drug|Drug	diabetes mellitus|diabetes mellitus, type 2	Type 2 Diabetes Mellitus	Parallel Assignment	Interventional	Treatment	Randomized	Assessing the Efficacy, Safety, and Tolerability of Met DR in Subjects With T2DM Over 12 Weeks	6	Hodges-Lehmann Estimation	-9	0.067	Kruskal-Wallis	-21	1	95		NA	All	240	Completed	Phase 2
NCT01819506	4387505	8035681	Fugl-Meyer Assessment of the Upper Extremity	NA	Task Practice Physical Rehabilitation Therapy	Behavioral	stroke	Stroke	Parallel Assignment	Interventional	Treatment	Randomized	Patient Targeted Upper Extremity Rehabilitation After Stroke	2		NA	0.912	ANOVA					NA	All	103	Completed	N/A
NCT01820572	4387482	8035595	Percentage of Participants Who Survive With a Functional Graft at 12 Months	cyclosporins|tacrolimus|cyclosporine|abatacept	Belatacept|Tacrolimus|Cyclosporine	Drug|Drug|Drug	NA	Kidney Transplantation	Parallel Assignment	Interventional	Treatment	Randomized	A Study in Maintenance Kidney Transplant Recipients Following Conversion to Nulojix® (Belatacept)-Based	2	Difference in Proportions	-0.4	NA		-9.9	9	95		NA	All	446	Completed	Phase 3
NCT01820572	4387483	8035596	Percentage of Participants Who Survive With a Functional Graft at 24 Months	cyclosporins|tacrolimus|cyclosporine|abatacept	Belatacept|Tacrolimus|Cyclosporine	Drug|Drug|Drug	NA	Kidney Transplantation	Parallel Assignment	Interventional	Treatment	Randomized	A Study in Maintenance Kidney Transplant Recipients Following Conversion to Nulojix® (Belatacept)-Based	2	Difference in proportions	0.9	NA		-8.6	10.4	95		NA	All	446	Completed	Phase 3
NCT01821118	4387469	8035563	Change From Baseline to Day 2 and Day 90 in Cerebrovascular Reactivity as Measured by the Time to Return to Baseline From Visual Task-evoked fMRI	NA	Ponezumab|placebo	Biological|Other	amyloidosis|cerebral amyloid angiopathy, familial|cerebral amyloid angiopathy	Cerebral Amyloid Angiopathy	Parallel Assignment	Interventional	Treatment	Randomized	Study Evaluating the Safety,Tolerability and Efficacy of PF-04360365 in Adults With Probable Cerebral Amyloid Angiopathy	2	Estimated Treatment Difference (log e)	0.0464	NA		-0.0207	0.1136	90	Standard Error of the Mean	0.0395	All	36	Completed	Phase 2
NCT01821118	4387467	8035563	Change From Baseline to Day 2 and Day 90 in Cerebrovascular Reactivity as Measured by the Time to Return to Baseline From Visual Task-evoked fMRI	NA	Ponezumab|placebo	Biological|Other	amyloidosis|cerebral amyloid angiopathy, familial|cerebral amyloid angiopathy	Cerebral Amyloid Angiopathy	Parallel Assignment	Interventional	Treatment	Randomized	Study Evaluating the Safety,Tolerability and Efficacy of PF-04360365 in Adults With Probable Cerebral Amyloid Angiopathy	2	Estimated Treatment Difference (log e)	0.0219	NA		-0.0352	0.079	90	Standard Error of the Mean	0.0337	All	36	Completed	Phase 2
NCT01821118	4387466	8035563	Change From Baseline to Day 2 and Day 90 in Cerebrovascular Reactivity as Measured by the Time to Return to Baseline From Visual Task-evoked fMRI	NA	Ponezumab|placebo	Biological|Other	amyloidosis|cerebral amyloid angiopathy, familial|cerebral amyloid angiopathy	Cerebral Amyloid Angiopathy	Parallel Assignment	Interventional	Treatment	Randomized	Study Evaluating the Safety,Tolerability and Efficacy of PF-04360365 in Adults With Probable Cerebral Amyloid Angiopathy	2	Estimated Treatment Difference (log e)	0.0117	NA		-0.046	0.0694	90	Standard Error of the Mean	0.034	All	36	Completed	Phase 2
NCT01821118	4387468	8035563	Change From Baseline to Day 2 and Day 90 in Cerebrovascular Reactivity as Measured by the Time to Return to Baseline From Visual Task-evoked fMRI	NA	Ponezumab|placebo	Biological|Other	amyloidosis|cerebral amyloid angiopathy, familial|cerebral amyloid angiopathy	Cerebral Amyloid Angiopathy	Parallel Assignment	Interventional	Treatment	Randomized	Study Evaluating the Safety,Tolerability and Efficacy of PF-04360365 in Adults With Probable Cerebral Amyloid Angiopathy	2	Estimated Treatment Difference (log e)	0.0737	NA		0.0084	0.139	90	Standard Error of the Mean	0.0383	All	36	Completed	Phase 2
NCT01821118	4387473	8035564	Change From Baseline to Day 2 and Day 90 in Cerebrovascular Reactivity as Measured by the Amplitude From Visual Task-evoked fMRI	NA	Ponezumab|placebo	Biological|Other	amyloidosis|cerebral amyloid angiopathy, familial|cerebral amyloid angiopathy	Cerebral Amyloid Angiopathy	Parallel Assignment	Interventional	Treatment	Randomized	Study Evaluating the Safety,Tolerability and Efficacy of PF-04360365 in Adults With Probable Cerebral Amyloid Angiopathy	2	Estimated Treatment Difference (log e)	0.0602	NA		-0.1576	0.2781	90	Standard Error of the Mean	0.1281	All	36	Completed	Phase 2
NCT01821118	4387472	8035564	Change From Baseline to Day 2 and Day 90 in Cerebrovascular Reactivity as Measured by the Amplitude From Visual Task-evoked fMRI	NA	Ponezumab|placebo	Biological|Other	amyloidosis|cerebral amyloid angiopathy, familial|cerebral amyloid angiopathy	Cerebral Amyloid Angiopathy	Parallel Assignment	Interventional	Treatment	Randomized	Study Evaluating the Safety,Tolerability and Efficacy of PF-04360365 in Adults With Probable Cerebral Amyloid Angiopathy	2	Estimated Treatment Difference (log e)	-0.0859	NA		-0.2843	0.1124	90	Standard Error of the Mean	0.1165	All	36	Completed	Phase 2
NCT01821118	4387471	8035564	Change From Baseline to Day 2 and Day 90 in Cerebrovascular Reactivity as Measured by the Amplitude From Visual Task-evoked fMRI	NA	Ponezumab|placebo	Biological|Other	amyloidosis|cerebral amyloid angiopathy, familial|cerebral amyloid angiopathy	Cerebral Amyloid Angiopathy	Parallel Assignment	Interventional	Treatment	Randomized	Study Evaluating the Safety,Tolerability and Efficacy of PF-04360365 in Adults With Probable Cerebral Amyloid Angiopathy	2	Estimated Treatment Difference (log e)	-0.0488	NA		-0.2018	0.1042	90	Standard Error of the Mean	0.0902	All	36	Completed	Phase 2
NCT01821118	4387470	8035564	Change From Baseline to Day 2 and Day 90 in Cerebrovascular Reactivity as Measured by the Amplitude From Visual Task-evoked fMRI	NA	Ponezumab|placebo	Biological|Other	amyloidosis|cerebral amyloid angiopathy, familial|cerebral amyloid angiopathy	Cerebral Amyloid Angiopathy	Parallel Assignment	Interventional	Treatment	Randomized	Study Evaluating the Safety,Tolerability and Efficacy of PF-04360365 in Adults With Probable Cerebral Amyloid Angiopathy	2	Estimated Treatment Difference (log e)	-0.0888	NA		-0.2689	0.0914	90	Standard Error of the Mean	0.1061	All	36	Completed	Phase 2
NCT01821118	4387474	8035565	Change From Baseline to Day 2 and Day 90 in Cerebrovascular Reactivity as Measured by the Time to Peak From Visual Task-evoked fMRI	NA	Ponezumab|placebo	Biological|Other	amyloidosis|cerebral amyloid angiopathy, familial|cerebral amyloid angiopathy	Cerebral Amyloid Angiopathy	Parallel Assignment	Interventional	Treatment	Randomized	Study Evaluating the Safety,Tolerability and Efficacy of PF-04360365 in Adults With Probable Cerebral Amyloid Angiopathy	2	Geometric Mean Ratio	1.01	NA		0.96	1.063	90	Standard Error of the Mean	0.031	All	36	Completed	Phase 2
NCT01821118	4387477	8035565	Change From Baseline to Day 2 and Day 90 in Cerebrovascular Reactivity as Measured by the Time to Peak From Visual Task-evoked fMRI	NA	Ponezumab|placebo	Biological|Other	amyloidosis|cerebral amyloid angiopathy, familial|cerebral amyloid angiopathy	Cerebral Amyloid Angiopathy	Parallel Assignment	Interventional	Treatment	Randomized	Study Evaluating the Safety,Tolerability and Efficacy of PF-04360365 in Adults With Probable Cerebral Amyloid Angiopathy	2	Geometric Mean Ratio	1.005	NA		0.933	1.086	90	Standard Error of the Mean	0.046	All	36	Completed	Phase 2
NCT01821118	4387475	8035565	Change From Baseline to Day 2 and Day 90 in Cerebrovascular Reactivity as Measured by the Time to Peak From Visual Task-evoked fMRI	NA	Ponezumab|placebo	Biological|Other	amyloidosis|cerebral amyloid angiopathy, familial|cerebral amyloid angiopathy	Cerebral Amyloid Angiopathy	Parallel Assignment	Interventional	Treatment	Randomized	Study Evaluating the Safety,Tolerability and Efficacy of PF-04360365 in Adults With Probable Cerebral Amyloid Angiopathy	2	Geometric Mean Ratio	0.998	NA		0.947	1.052	90	Standard Error of the Mean	0.032	All	36	Completed	Phase 2
NCT01821118	4387476	8035565	Change From Baseline to Day 2 and Day 90 in Cerebrovascular Reactivity as Measured by the Time to Peak From Visual Task-evoked fMRI	NA	Ponezumab|placebo	Biological|Other	amyloidosis|cerebral amyloid angiopathy, familial|cerebral amyloid angiopathy	Cerebral Amyloid Angiopathy	Parallel Assignment	Interventional	Treatment	Randomized	Study Evaluating the Safety,Tolerability and Efficacy of PF-04360365 in Adults With Probable Cerebral Amyloid Angiopathy	2	Geometric Mean Ratio	1.049	NA		0.99	1.114	90	Standard Error of the Mean	0.036	All	36	Completed	Phase 2
NCT01821118	4387479	8035566	Change From Baseline to Day 90 in Cerebrovascular Reactivity as Measured by the Slope (Amplitude Over Time to Peak) From Visual Task-evoked fMRI	NA	Ponezumab|placebo	Biological|Other	amyloidosis|cerebral amyloid angiopathy, familial|cerebral amyloid angiopathy	Cerebral Amyloid Angiopathy	Parallel Assignment	Interventional	Treatment	Randomized	Study Evaluating the Safety,Tolerability and Efficacy of PF-04360365 in Adults With Probable Cerebral Amyloid Angiopathy	2	Geometric Mean Ratio	0.852	NA		0.735	0.989	90	Standard Error of the Mean	0.091	All	36	Completed	Phase 2
NCT01821118	4387478	8035566	Change From Baseline to Day 90 in Cerebrovascular Reactivity as Measured by the Slope (Amplitude Over Time to Peak) From Visual Task-evoked fMRI	NA	Ponezumab|placebo	Biological|Other	amyloidosis|cerebral amyloid angiopathy, familial|cerebral amyloid angiopathy	Cerebral Amyloid Angiopathy	Parallel Assignment	Interventional	Treatment	Randomized	Study Evaluating the Safety,Tolerability and Efficacy of PF-04360365 in Adults With Probable Cerebral Amyloid Angiopathy	2	Geometric Mean Ratio	0.902	NA		0.788	1.031	90	Standard Error of the Mean	0.082	All	36	Completed	Phase 2
NCT01821118	4387481	8035567	Change From Baseline to Day 2 in Cerebrovascular Reactivity as Measured by the Slope (Amplitude Over Time to Peak) From Visual Task-evoked Functional Magnetic Resonance Imaging (fMRI)	NA	Ponezumab|placebo	Biological|Other	amyloidosis|cerebral amyloid angiopathy, familial|cerebral amyloid angiopathy	Cerebral Amyloid Angiopathy	Parallel Assignment	Interventional	Treatment	Randomized	Study Evaluating the Safety,Tolerability and Efficacy of PF-04360365 in Adults With Probable Cerebral Amyloid Angiopathy	2	Geometric Mean Ratio	0.984	NA		0.82	1.184	90	Standard Error of the Mean	0.112	All	36	Completed	Phase 2
NCT01821118	4387480	8035567	Change From Baseline to Day 2 in Cerebrovascular Reactivity as Measured by the Slope (Amplitude Over Time to Peak) From Visual Task-evoked Functional Magnetic Resonance Imaging (fMRI)	NA	Ponezumab|placebo	Biological|Other	amyloidosis|cerebral amyloid angiopathy, familial|cerebral amyloid angiopathy	Cerebral Amyloid Angiopathy	Parallel Assignment	Interventional	Treatment	Randomized	Study Evaluating the Safety,Tolerability and Efficacy of PF-04360365 in Adults With Probable Cerebral Amyloid Angiopathy	2	Geometric Mean Ratio	0.934	NA		0.825	1.056	90	Standard Error of the Mean	0.075	All	36	Completed	Phase 2
NCT01821352	4387463	8035537	Change in Combined Circumference Measurement	NA	Erchonia Obesity Laser|Placebo Laser	Device|Device	obesity	Obesity	Parallel Assignment	Interventional	Treatment	Randomized	Study of Low Level Laser Therapy to Reduce Body Circumference in Obese Individuals	2		NA	0.0001	t-test, 2 sided					NA	All	53	Completed	N/A
NCT01821352	4387464	8035538	Subject Satisfaction With Procedure Outcome	NA	Erchonia Obesity Laser|Placebo Laser	Device|Device	obesity	Obesity	Parallel Assignment	Interventional	Treatment	Randomized	Study of Low Level Laser Therapy to Reduce Body Circumference in Obese Individuals	2		NA	0.0001	Fisher Exact					NA	All	53	Completed	N/A
NCT01821352	4387465	8035539	Difference in the Proportion of Primary Outcome Successes Between Treatment Groups for Change in Combined Circumference Measurements	NA	Erchonia Obesity Laser|Placebo Laser	Device|Device	obesity	Obesity	Parallel Assignment	Interventional	Treatment	Randomized	Study of Low Level Laser Therapy to Reduce Body Circumference in Obese Individuals	2		NA	5e-05	Fisher Exact					NA	All	53	Completed	N/A
NCT01821378	4387444	8035526	Change From Baseline to Week 6 for the ENR Lurasidone 80mg and ENR Lurasidone 160mg Groups vs the Placebo in the CGI-S Score	lurasidone hydrochloride	Lurasidone|Lurasidone 80 mg once daily initially rerandomized either to 80 mg or 160 mg at week 2|Placebo	Drug|Drug|Drug	schizophrenia	Schizophrenia	Parallel Assignment	Interventional	Treatment	Randomized	Lurasidone Low-Dose - High-Dose Study Study	3	Least Square Mean Difference	-0.1	0.578	Mixed Models Analysis	-0.45	0.25	95		NA	All	412	Completed	Phase 3
NCT01821378	4387443	8035526	Change From Baseline to Week 6 for the ENR Lurasidone 80mg and ENR Lurasidone 160mg Groups vs the Placebo in the CGI-S Score	lurasidone hydrochloride	Lurasidone|Lurasidone 80 mg once daily initially rerandomized either to 80 mg or 160 mg at week 2|Placebo	Drug|Drug|Drug	schizophrenia	Schizophrenia	Parallel Assignment	Interventional	Treatment	Randomized	Lurasidone Low-Dose - High-Dose Study Study	3	Least Square Mean Difference	-0.58	0.003	Mixed Models Analysis	-0.96	-0.2	95		NA	All	412	Completed	Phase 3
NCT01821378	4387445	8035527	Change From Baseline to Week 6 for the ENR Lurasidone 80mg and ENR Lurasidone 160mg Groups vs the Placebo in the PANSS Total Score	lurasidone hydrochloride	Lurasidone|Lurasidone 80 mg once daily initially rerandomized either to 80 mg or 160 mg at week 2|Placebo	Drug|Drug|Drug	schizophrenia	Schizophrenia	Parallel Assignment	Interventional	Treatment	Randomized	Lurasidone Low-Dose - High-Dose Study Study	3	Least Square Mean Difference	-7.3	0.044	Mixed Models Analysis	-14.4	-0.2	95		NA	All	412	Completed	Phase 3
NCT01821378	4387446	8035527	Change From Baseline to Week 6 for the ENR Lurasidone 80mg and ENR Lurasidone 160mg Groups vs the Placebo in the PANSS Total Score	lurasidone hydrochloride	Lurasidone|Lurasidone 80 mg once daily initially rerandomized either to 80 mg or 160 mg at week 2|Placebo	Drug|Drug|Drug	schizophrenia	Schizophrenia	Parallel Assignment	Interventional	Treatment	Randomized	Lurasidone Low-Dose - High-Dose Study Study	3	Least Square Mean Difference	0	0.992	Mixed Models Analysis	-6.6	6.6	95		NA	All	412	Completed	Phase 3
NCT01821378	4387448	8035528	Change From Baseline to Week 6 for the Lurasidone 20 mg and Lurasidone 80 - 160 mg Groups Compared to the Placebo Group in the Euroqol (EQ-5D) Index Score	lurasidone hydrochloride	Lurasidone|Lurasidone 80 mg once daily initially rerandomized either to 80 mg or 160 mg at week 2|Placebo	Drug|Drug|Drug	schizophrenia	Schizophrenia	Parallel Assignment	Interventional	Treatment	Randomized	Lurasidone Low-Dose - High-Dose Study Study	3	Least Square Mean Difference	0.084	0.012	ANCOVA	0.018	0.149	95		NA	All	412	Completed	Phase 3
NCT01821378	4387447	8035528	Change From Baseline to Week 6 for the Lurasidone 20 mg and Lurasidone 80 - 160 mg Groups Compared to the Placebo Group in the Euroqol (EQ-5D) Index Score	lurasidone hydrochloride	Lurasidone|Lurasidone 80 mg once daily initially rerandomized either to 80 mg or 160 mg at week 2|Placebo	Drug|Drug|Drug	schizophrenia	Schizophrenia	Parallel Assignment	Interventional	Treatment	Randomized	Lurasidone Low-Dose - High-Dose Study Study	3	Least Square Mean Difference	0.138	0.001	ANCOVA	0.081	0.194	95		NA	All	412	Completed	Phase 3
NCT01821378	4387449	8035529	Change From Week 2 to Week 6 for ENR Lurasidone 80 mg vs. ENR Lurasidone 160 mg in CGI-S Score	lurasidone hydrochloride	Lurasidone|Lurasidone 80 mg once daily initially rerandomized either to 80 mg or 160 mg at week 2|Placebo	Drug|Drug|Drug	schizophrenia	Schizophrenia	Parallel Assignment	Interventional	Treatment	Randomized	Lurasidone Low-Dose - High-Dose Study Study	3	Least Square Mean Difference	-0.35	0.052	Mixed Models Analysis	-0.7	0	95		NA	All	412	Completed	Phase 3
NCT01821378	4387451	8035530	Change From Baseline to Week 6 for the Lurasidone 20 mg and Lurasidone 80 - 160 mg Groups Compared to the Placebo Group in the GAF Score	lurasidone hydrochloride	Lurasidone|Lurasidone 80 mg once daily initially rerandomized either to 80 mg or 160 mg at week 2|Placebo	Drug|Drug|Drug	schizophrenia	Schizophrenia	Parallel Assignment	Interventional	Treatment	Randomized	Lurasidone Low-Dose - High-Dose Study Study	3	Least Square Mean Difference	2.3	0.258	Mixed Models Analysis	-1.7	6.2	95		NA	All	412	Completed	Phase 3
NCT01821378	4387450	8035530	Change From Baseline to Week 6 for the Lurasidone 20 mg and Lurasidone 80 - 160 mg Groups Compared to the Placebo Group in the GAF Score	lurasidone hydrochloride	Lurasidone|Lurasidone 80 mg once daily initially rerandomized either to 80 mg or 160 mg at week 2|Placebo	Drug|Drug|Drug	schizophrenia	Schizophrenia	Parallel Assignment	Interventional	Treatment	Randomized	Lurasidone Low-Dose - High-Dose Study Study	3	Slope	6.6	0.001	Mixed Models Analysis	3.2	10.1	95		NA	All	412	Completed	Phase 3
NCT01821378	4387453	8035531	Change From Baseline to Week 6 for the ENR Lurasidone 80mg and ENR Lurasidone 160mg Groups vs the Placebo in the MADRS Total Score	lurasidone hydrochloride	Lurasidone|Lurasidone 80 mg once daily initially rerandomized either to 80 mg or 160 mg at week 2|Placebo	Drug|Drug|Drug	schizophrenia	Schizophrenia	Parallel Assignment	Interventional	Treatment	Randomized	Lurasidone Low-Dose - High-Dose Study Study	3	Least Square Mean Difference	-0.8	0.464	ANCOVA	-2.9	1.3	95		NA	All	412	Completed	Phase 3
NCT01821378	4387452	8035531	Change From Baseline to Week 6 for the ENR Lurasidone 80mg and ENR Lurasidone 160mg Groups vs the Placebo in the MADRS Total Score	lurasidone hydrochloride	Lurasidone|Lurasidone 80 mg once daily initially rerandomized either to 80 mg or 160 mg at week 2|Placebo	Drug|Drug|Drug	schizophrenia	Schizophrenia	Parallel Assignment	Interventional	Treatment	Randomized	Lurasidone Low-Dose - High-Dose Study Study	3	Least Square Mean Difference	-1.8	0.122	ANCOVA	-4.1	0.5	95		NA	All	412	Completed	Phase 3
NCT01821378	4387454	8035532	Change From Week 2 to Week 6 for the ENR (Early Non-responders) Lurasidone 160mg Group vs the ENR (Early Non-responders) Lurasidone 80 mg Group in the Following: PANSS Total Score	lurasidone hydrochloride	Lurasidone|Lurasidone 80 mg once daily initially rerandomized either to 80 mg or 160 mg at week 2|Placebo	Drug|Drug|Drug	schizophrenia	Schizophrenia	Parallel Assignment	Interventional	Treatment	Randomized	Lurasidone Low-Dose - High-Dose Study Study	3	Least Square Mean Difference	-7.7	0.023	Mixed Models Analysis	-14.3	-1.1	95		NA	All	412	Completed	Phase 3
NCT01821378	4387456	8035533	Proportion of Subjects Who Achieve a Response, Defined as 20% or Greater Improvement From Baseline in Positive and Negative Syndrome Score (PANSS) Total Score at Week 6	lurasidone hydrochloride	Lurasidone|Lurasidone 80 mg once daily initially rerandomized either to 80 mg or 160 mg at week 2|Placebo	Drug|Drug|Drug	schizophrenia	Schizophrenia	Parallel Assignment	Interventional	Treatment	Randomized	Lurasidone Low-Dose - High-Dose Study Study	3	Odds Ratio (OR)	1.5	0.173	Regression, Logistic	0.8	2.5	95		NA	All	412	Completed	Phase 3
NCT01821378	4387455	8035533	Proportion of Subjects Who Achieve a Response, Defined as 20% or Greater Improvement From Baseline in Positive and Negative Syndrome Score (PANSS) Total Score at Week 6	lurasidone hydrochloride	Lurasidone|Lurasidone 80 mg once daily initially rerandomized either to 80 mg or 160 mg at week 2|Placebo	Drug|Drug|Drug	schizophrenia	Schizophrenia	Parallel Assignment	Interventional	Treatment	Randomized	Lurasidone Low-Dose - High-Dose Study Study	3	Odds Ratio (OR)	3.2	0.001	Regression, Logistic	2	5.2	95		NA	All	412	Completed	Phase 3
NCT01821378	4387457	8035534	Change From Baseline to Week 6 for the Lurasidone 20 mg, and Lurasidone 80 - 160 mg Groups Versus the Placebo Group in the Montgomery-Asberg Depression Rating Scale Total Score	lurasidone hydrochloride	Lurasidone|Lurasidone 80 mg once daily initially rerandomized either to 80 mg or 160 mg at week 2|Placebo	Drug|Drug|Drug	schizophrenia	Schizophrenia	Parallel Assignment	Interventional	Treatment	Randomized	Lurasidone Low-Dose - High-Dose Study Study	3	Least Square Mean Difference	-2	0.003	ANCOVA	-3.3	-0.7	95		NA	All	412	Completed	Phase 3
NCT01821378	4387458	8035534	Change From Baseline to Week 6 for the Lurasidone 20 mg, and Lurasidone 80 - 160 mg Groups Versus the Placebo Group in the Montgomery-Asberg Depression Rating Scale Total Score	lurasidone hydrochloride	Lurasidone|Lurasidone 80 mg once daily initially rerandomized either to 80 mg or 160 mg at week 2|Placebo	Drug|Drug|Drug	schizophrenia	Schizophrenia	Parallel Assignment	Interventional	Treatment	Randomized	Lurasidone Low-Dose - High-Dose Study Study	3	Least Square Mean Difference	-0.3	0.706	ANCOVA	-1.8	1.2	95		NA	All	412	Completed	Phase 3
NCT01821378	4387460	8035535	Change in Clinical Global Impression-Severity of Illness (CGI-S) Score at Week 6 for Lurasidone 20 mg and 80-160 mg Versus Placebo.	lurasidone hydrochloride	Lurasidone|Lurasidone 80 mg once daily initially rerandomized either to 80 mg or 160 mg at week 2|Placebo	Drug|Drug|Drug	schizophrenia	Schizophrenia	Parallel Assignment	Interventional	Treatment	Randomized	Lurasidone Low-Dose - High-Dose Study Study	3	Least Square Mean Difference	-0.2	0.169	Mixed Models Analysis	-0.49	0.09	95		NA	All	412	Completed	Phase 3
NCT01821378	4387459	8035535	Change in Clinical Global Impression-Severity of Illness (CGI-S) Score at Week 6 for Lurasidone 20 mg and 80-160 mg Versus Placebo.	lurasidone hydrochloride	Lurasidone|Lurasidone 80 mg once daily initially rerandomized either to 80 mg or 160 mg at week 2|Placebo	Drug|Drug|Drug	schizophrenia	Schizophrenia	Parallel Assignment	Interventional	Treatment	Randomized	Lurasidone Low-Dose - High-Dose Study Study	3	Least Square Mean Difference	-0.57	0.001	Mixed Models Analysis	-0.83	-0.32	95		NA	All	412	Completed	Phase 3
NCT01821378	4387461	8035536	Change From Baseline in Positive and Negative Syndrome Scale (PANSS) Total Score at Week 6 for Lurasidone 20 mg and 80-160 mg Versus Placebo.	lurasidone hydrochloride	Lurasidone|Lurasidone 80 mg once daily initially rerandomized either to 80 mg or 160 mg at week 2|Placebo	Drug|Drug|Drug	schizophrenia	Schizophrenia	Parallel Assignment	Interventional	Treatment	Randomized	Lurasidone Low-Dose - High-Dose Study Study	3	Least Square Mean Difference	-10.3	-0.001	Mixed Models Analysis	-14.9	-5.7	95		NA	All	412	Completed	Phase 3
NCT01821378	4387462	8035536	Change From Baseline in Positive and Negative Syndrome Scale (PANSS) Total Score at Week 6 for Lurasidone 20 mg and 80-160 mg Versus Placebo.	lurasidone hydrochloride	Lurasidone|Lurasidone 80 mg once daily initially rerandomized either to 80 mg or 160 mg at week 2|Placebo	Drug|Drug|Drug	schizophrenia	Schizophrenia	Parallel Assignment	Interventional	Treatment	Randomized	Lurasidone Low-Dose - High-Dose Study Study	3	Least Square Mean Difference	-3.1	0.255	Mixed Models Analysis	-8.4	2.2	95		NA	All	412	Completed	Phase 3
NCT01822548	4387411	8035425	Absolute Change in HbA1C Compared to Baseline	metformin|vildagliptin|glyburide	Vildagliptin|Glibenclamide|Metformin	Drug|Drug|Drug	diabetes mellitus, type 2|diabetes mellitus	Type 2 Diabetes	Parallel Assignment	Interventional	Treatment	Randomized	Effect of Vildagliptin vs. Glibenclamide on Circulating Endothelial Progenitor Cell Number Type 2 Diabetes	2	Slope	-0.067	0.05	ANOVA	-0.358	0.224	95		NA	All	64	Completed	Phase 3
NCT01822548	4387412	8035426	Absolute Change in the Endothelial Progenitor Cell (EPC) Number	metformin|vildagliptin|glyburide	Vildagliptin|Glibenclamide|Metformin	Drug|Drug|Drug	diabetes mellitus, type 2|diabetes mellitus	Type 2 Diabetes	Parallel Assignment	Interventional	Treatment	Randomized	Effect of Vildagliptin vs. Glibenclamide on Circulating Endothelial Progenitor Cell Number Type 2 Diabetes	2	Slope	0.362	0.05	ANOVA	0.028	0.695	95		NA	All	64	Completed	Phase 3
NCT01822548	4387413	8035426	Absolute Change in the Endothelial Progenitor Cell (EPC) Number	metformin|vildagliptin|glyburide	Vildagliptin|Glibenclamide|Metformin	Drug|Drug|Drug	diabetes mellitus, type 2|diabetes mellitus	Type 2 Diabetes	Parallel Assignment	Interventional	Treatment	Randomized	Effect of Vildagliptin vs. Glibenclamide on Circulating Endothelial Progenitor Cell Number Type 2 Diabetes	2		NA	0.05	Regression, Linear					NA	All	64	Completed	Phase 3
NCT01822574	4387408	8035417	Time to Complete Patella Resurfacing	NA	Cutting Guide Technique|Haptic Feedback Technique|Four Quadrant Technique	Procedure|Procedure|Procedure	knee injuries	Arthroplasty, Replacement, Knee|Injuries, Knee	Parallel Assignment	Interventional	Treatment	Randomized	Comparison of Three Surgical Techniques to Achieve Patella Symmetry During Resection	3		NA	0.24	ANOVA					NA	All	90	Completed	N/A
NCT01822574	4387409	8035418	The Difference Between Surgeon Goal and Actual Resection Height	NA	Cutting Guide Technique|Haptic Feedback Technique|Four Quadrant Technique	Procedure|Procedure|Procedure	knee injuries	Arthroplasty, Replacement, Knee|Injuries, Knee	Parallel Assignment	Interventional	Treatment	Randomized	Comparison of Three Surgical Techniques to Achieve Patella Symmetry During Resection	3		NA	0.001	ANOVA					NA	All	90	Completed	N/A
NCT01822574	4387410	8035419	Mean Asymmetry of the Patella After Patella Resection	NA	Cutting Guide Technique|Haptic Feedback Technique|Four Quadrant Technique	Procedure|Procedure|Procedure	knee injuries	Arthroplasty, Replacement, Knee|Injuries, Knee	Parallel Assignment	Interventional	Treatment	Randomized	Comparison of Three Surgical Techniques to Achieve Patella Symmetry During Resection	3		NA	0.001	ANOVA					NA	All	90	Completed	N/A
NCT01822665	4387394	8035408	Incidence of Gastric and/or Duodenal Mucosal Injury	acetaminophen|ibuprofen	Ibuprofen|Paracetamol|Placebo	Drug|Drug|Other	NA	Gastrointestinal Mucosal Damage	Crossover Assignment	Interventional	Treatment	Randomized	Gastrointestinal Safety Evaluation of Two Over the Counter Analgesics	4	Odds Ratio (OR)	3.19	0.0999	Chi-squared	0.8	12.74	95		NA	All	28	Completed	Phase 4
NCT01822665	4387393	8035408	Incidence of Gastric and/or Duodenal Mucosal Injury	acetaminophen|ibuprofen	Ibuprofen|Paracetamol|Placebo	Drug|Drug|Other	NA	Gastrointestinal Mucosal Damage	Crossover Assignment	Interventional	Treatment	Randomized	Gastrointestinal Safety Evaluation of Two Over the Counter Analgesics	4	Odds Ratio (OR)	1.94	0.2845	Chi-squared	0.58	6.5	95		NA	All	28	Completed	Phase 4
NCT01822665	4387395	8035408	Incidence of Gastric and/or Duodenal Mucosal Injury	acetaminophen|ibuprofen	Ibuprofen|Paracetamol|Placebo	Drug|Drug|Other	NA	Gastrointestinal Mucosal Damage	Crossover Assignment	Interventional	Treatment	Randomized	Gastrointestinal Safety Evaluation of Two Over the Counter Analgesics	4	Odds Ratio (OR)	6.19	0.0084	Chi-squared	1.6	23.97	95		NA	All	28	Completed	Phase 4
NCT01822665	4387401	8035409	Duodenal Mucosal Damage (DMD) Scores	acetaminophen|ibuprofen	Ibuprofen|Paracetamol|Placebo	Drug|Drug|Other	NA	Gastrointestinal Mucosal Damage	Crossover Assignment	Interventional	Treatment	Randomized	Gastrointestinal Safety Evaluation of Two Over the Counter Analgesics	4	LS mean difference	-0.09	0.6497	t-test, 2 sided	-0.49	0.31	95		NA	All	28	Completed	Phase 4
NCT01822665	4387399	8035409	Duodenal Mucosal Damage (DMD) Scores	acetaminophen|ibuprofen	Ibuprofen|Paracetamol|Placebo	Drug|Drug|Other	NA	Gastrointestinal Mucosal Damage	Crossover Assignment	Interventional	Treatment	Randomized	Gastrointestinal Safety Evaluation of Two Over the Counter Analgesics	4	LS mean difference	0.17	0.4126	t-test, 2 sided	-0.24	0.57	95		NA	All	28	Completed	Phase 4
NCT01822665	4387396	8035409	Duodenal Mucosal Damage (DMD) Scores	acetaminophen|ibuprofen	Ibuprofen|Paracetamol|Placebo	Drug|Drug|Other	NA	Gastrointestinal Mucosal Damage	Crossover Assignment	Interventional	Treatment	Randomized	Gastrointestinal Safety Evaluation of Two Over the Counter Analgesics	4	LS mean difference	0.23	0.2855	t-test, 2 sided	-0.2	0.65	95		NA	All	28	Completed	Phase 4
NCT01822665	4387400	8035409	Duodenal Mucosal Damage (DMD) Scores	acetaminophen|ibuprofen	Ibuprofen|Paracetamol|Placebo	Drug|Drug|Other	NA	Gastrointestinal Mucosal Damage	Crossover Assignment	Interventional	Treatment	Randomized	Gastrointestinal Safety Evaluation of Two Over the Counter Analgesics	4	LS mean difference	-0.06	0.7591	t-test, 2 sided	-0.46	0.34	95		NA	All	28	Completed	Phase 4
NCT01822665	4387398	8035409	Duodenal Mucosal Damage (DMD) Scores	acetaminophen|ibuprofen	Ibuprofen|Paracetamol|Placebo	Drug|Drug|Other	NA	Gastrointestinal Mucosal Damage	Crossover Assignment	Interventional	Treatment	Randomized	Gastrointestinal Safety Evaluation of Two Over the Counter Analgesics	4	LS mean difference	0.03	0.8903	t-test, 2 sided	-0.39	0.45	95		NA	All	28	Completed	Phase 4
NCT01822665	4387397	8035409	Duodenal Mucosal Damage (DMD) Scores	acetaminophen|ibuprofen	Ibuprofen|Paracetamol|Placebo	Drug|Drug|Other	NA	Gastrointestinal Mucosal Damage	Crossover Assignment	Interventional	Treatment	Randomized	Gastrointestinal Safety Evaluation of Two Over the Counter Analgesics	4	LS mean difference	0.26	0.2227	t-test, 2 sided	-0.16	0.67	95		NA	All	28	Completed	Phase 4
NCT01822665	4387402	8035410	GMD Scores of Paracetamol Tablet; Ibuprofen Capsule; Ibuprofen Tablet; and Placebo Tablet	acetaminophen|ibuprofen	Ibuprofen|Paracetamol|Placebo	Drug|Drug|Other	NA	Gastrointestinal Mucosal Damage	Crossover Assignment	Interventional	Treatment	Randomized	Gastrointestinal Safety Evaluation of Two Over the Counter Analgesics	4	LS mean difference	0.89	0.002	t-test, 2 sided	0.34	1.45	95		NA	All	28	Completed	Phase 4
NCT01822665	4387404	8035410	GMD Scores of Paracetamol Tablet; Ibuprofen Capsule; Ibuprofen Tablet; and Placebo Tablet	acetaminophen|ibuprofen	Ibuprofen|Paracetamol|Placebo	Drug|Drug|Other	NA	Gastrointestinal Mucosal Damage	Crossover Assignment	Interventional	Treatment	Randomized	Gastrointestinal Safety Evaluation of Two Over the Counter Analgesics	4	LS mean difference	0.4	0.1429	t-test, 2 sided	-0.14	0.95	95		NA	All	28	Completed	Phase 4
NCT01822665	4387406	8035410	GMD Scores of Paracetamol Tablet; Ibuprofen Capsule; Ibuprofen Tablet; and Placebo Tablet	acetaminophen|ibuprofen	Ibuprofen|Paracetamol|Placebo	Drug|Drug|Other	NA	Gastrointestinal Mucosal Damage	Crossover Assignment	Interventional	Treatment	Randomized	Gastrointestinal Safety Evaluation of Two Over the Counter Analgesics	4	LS Mean Difference	-0.7	0.0095	t-test, 2 sided	-1.23	-0.18	95		NA	All	28	Completed	Phase 4
NCT01822665	4387403	8035410	GMD Scores of Paracetamol Tablet; Ibuprofen Capsule; Ibuprofen Tablet; and Placebo Tablet	acetaminophen|ibuprofen	Ibuprofen|Paracetamol|Placebo	Drug|Drug|Other	NA	Gastrointestinal Mucosal Damage	Crossover Assignment	Interventional	Treatment	Randomized	Gastrointestinal Safety Evaluation of Two Over the Counter Analgesics	4	LS mean difference	1.3	0.0001	t-test, 2 sided	0.75	1.84	95		NA	All	28	Completed	Phase 4
NCT01822665	4387405	8035410	GMD Scores of Paracetamol Tablet; Ibuprofen Capsule; Ibuprofen Tablet; and Placebo Tablet	acetaminophen|ibuprofen	Ibuprofen|Paracetamol|Placebo	Drug|Drug|Other	NA	Gastrointestinal Mucosal Damage	Crossover Assignment	Interventional	Treatment	Randomized	Gastrointestinal Safety Evaluation of Two Over the Counter Analgesics	4	LS mean difference	0.19	0.4794	t-test, 2 sided	-0.34	0.72	95		NA	All	28	Completed	Phase 4
NCT01822665	4387407	8035411	Gastromucosal Damage (GMD) Score of Paracetamol Tablet vs Ibuprofen Capsule	acetaminophen|ibuprofen	Ibuprofen|Paracetamol|Placebo	Drug|Drug|Other	NA	Gastrointestinal Mucosal Damage	Crossover Assignment	Interventional	Treatment	Randomized	Gastrointestinal Safety Evaluation of Two Over the Counter Analgesics	4	Least squares mean difference	-1.11	0.0001	t-test, 2 sided	-1.63	-0.59	95		NA	All	28	Completed	Phase 4
NCT01822821	4387379	8035384	Total Bilirubin (mg/dL)	acetaminophen	IV Acetaminophen|Placebo	Drug|Drug	NA	Pain	Parallel Assignment	Interventional	Other	Randomized	Pain Control After Cardiac Surgery Using Intravenous Acetaminophen	2	ratio of geometric means	1.1	0.4	Regression, Linear	0.87	1.3	99.4		NA	All	150	Completed	N/A
NCT01822821	4387380	8035385	Aspartate Aminotransferase (AST); U/L	acetaminophen	IV Acetaminophen|Placebo	Drug|Drug	NA	Pain	Parallel Assignment	Interventional	Other	Randomized	Pain Control After Cardiac Surgery Using Intravenous Acetaminophen	2	ratio of geometric means	1	0.98	Regression, Linear	0.8	1.2	99.4		NA	All	150	Completed	N/A
NCT01822821	4387381	8035386	Alanine Aminotransferase (ALT); U/L	acetaminophen	IV Acetaminophen|Placebo	Drug|Drug	NA	Pain	Parallel Assignment	Interventional	Other	Randomized	Pain Control After Cardiac Surgery Using Intravenous Acetaminophen	2	ratio of geometric means	1.1	0.31	Regression, Linear	0.9	1.2	99.4		NA	All	150	Completed	N/A
NCT01822821	4387382	8035387	Hospital Length of Stay	acetaminophen	IV Acetaminophen|Placebo	Drug|Drug	NA	Pain	Parallel Assignment	Interventional	Other	Randomized	Pain Control After Cardiac Surgery Using Intravenous Acetaminophen	2	ratio of geometric means	1.1	0.12	Regression, Linear	0.94	1.2	99.4		NA	All	150	Completed	N/A
NCT01822821	4387383	8035388	Intensive Care Unit (ICU) Length of Stay	acetaminophen	IV Acetaminophen|Placebo	Drug|Drug	NA	Pain	Parallel Assignment	Interventional	Other	Randomized	Pain Control After Cardiac Surgery Using Intravenous Acetaminophen	2	ratio of geometric means	0.93	0.38	Regression, Linear	0.74	1.2	99.4		NA	All	150	Completed	N/A
NCT01822821	4387384	8035389	Duration of Mechanical Ventilation (Minutes)	acetaminophen	IV Acetaminophen|Placebo	Drug|Drug	NA	Pain	Parallel Assignment	Interventional	Other	Randomized	Pain Control After Cardiac Surgery Using Intravenous Acetaminophen	2	ratio of geometric means	1.3	0.46	Regression, Linear	0.52	3.2	99.4		NA	All	150	Completed	N/A
NCT01822821	4387387	8035390	Postoperative Sedation	acetaminophen	IV Acetaminophen|Placebo	Drug|Drug	NA	Pain	Parallel Assignment	Interventional	Other	Randomized	Pain Control After Cardiac Surgery Using Intravenous Acetaminophen	2	Median Difference (Final Values)	0	0.13	Wilcoxon (Mann-Whitney)	0	0	99.8		NA	All	150	Completed	N/A
NCT01822821	4387385	8035390	Postoperative Sedation	acetaminophen	IV Acetaminophen|Placebo	Drug|Drug	NA	Pain	Parallel Assignment	Interventional	Other	Randomized	Pain Control After Cardiac Surgery Using Intravenous Acetaminophen	2	Mean Difference (Final Values)	0	0.38	Wilcoxon (Mann-Whitney)	0	0	99.8		NA	All	150	Completed	N/A
NCT01822821	4387386	8035390	Postoperative Sedation	acetaminophen	IV Acetaminophen|Placebo	Drug|Drug	NA	Pain	Parallel Assignment	Interventional	Other	Randomized	Pain Control After Cardiac Surgery Using Intravenous Acetaminophen	2	Median Difference (Final Values)	0	0.44	Wilcoxon (Mann-Whitney)	0	0	99.8		NA	All	150	Completed	N/A
NCT01822821	4387388	8035391	Postoperative Nausea and Vomiting	acetaminophen	IV Acetaminophen|Placebo	Drug|Drug	NA	Pain	Parallel Assignment	Interventional	Other	Randomized	Pain Control After Cardiac Surgery Using Intravenous Acetaminophen	2	Risk Ratio (RR)	0.76	0.35	Regression, Logistic	0.34	1.7	99.4		NA	All	150	Completed	N/A
NCT01822821	4387390	8035392	Pain Intensity	acetaminophen	IV Acetaminophen|Placebo	Drug|Drug	NA	Pain	Parallel Assignment	Interventional	Other	Randomized	Pain Control After Cardiac Surgery Using Intravenous Acetaminophen	2	Median Difference (Final Values)	-0.9	0.001	Regression, Linear		-0.5	90		NA	All	150	Completed	N/A
NCT01822821	4387389	8035392	Pain Intensity	acetaminophen	IV Acetaminophen|Placebo	Drug|Drug	NA	Pain	Parallel Assignment	Interventional	Other	Randomized	Pain Control After Cardiac Surgery Using Intravenous Acetaminophen	2	Mean Difference (Final Values)	-0.9	0.001	Regression, Linear		-0.42	95		NA	All	150	Completed	N/A
NCT01822821	4387391	8035393	Cumulative Opioid Consumption	acetaminophen	IV Acetaminophen|Placebo	Drug|Drug	NA	Pain	Parallel Assignment	Interventional	Other	Randomized	Pain Control After Cardiac Surgery Using Intravenous Acetaminophen	2	ratio of geometric means	0.89	0.28	Regression, Linear		1.1	95		NA	All	150	Completed	N/A
NCT01822821	4387392	8035393	Cumulative Opioid Consumption	acetaminophen	IV Acetaminophen|Placebo	Drug|Drug	NA	Pain	Parallel Assignment	Interventional	Other	Randomized	Pain Control After Cardiac Surgery Using Intravenous Acetaminophen	2	ratio of geometric means	0.89	0.08	Regression, Linear		1.06	90		NA	All	150	Completed	N/A
NCT01822899	4387378	8035378	Change From Baseline (BL) in 0 to 24 Hour Weighted Mean Serial Forced Expiratory Volume in One Second (FEV1) at Day 84	fluticasone|bromides|salmeterol xinafoate	Umeclidinium bromide/Vilanterol|Placebo ACCUHALER/DISKUS|Fluticasone propionate/Salmeterol|Placebo NDPI	Drug|Drug|Drug|Drug	pulmonary disease, chronic obstructive|lung diseases	Pulmonary Disease, Chronic Obstructive	Parallel Assignment	Interventional	Treatment	Randomized	A Study to Evaluate the Efficacy and Safety of Umeclidinium Bromide/Vilanterol Compared With Fluticasone Propionate/Salmeterol Over 12 Weeks in Subjects With Chronic Obstructive Pulmonary Disease (COPD)	2	Mean Difference (Net)	0.08	0.001	ANCOVA	0.046	0.113	95		NA	All	717	Completed	Phase 3
NCT01823224	4387376	8035358	Total Opioid Consumption From Time of First Waking to T24	acetaminophen	2 capsules Oral Tylenol 2000 mg and IV "salt water"|IV tylenol 1000mg and 2 oral capsule "sugar pills"	Drug|Drug	NA	Laparoscopic Cholecystectomy	Parallel Assignment	Interventional	Supportive Care	Randomized	Comparing Effectiveness of IV vs Oral Acetaminophen Given Perioperatively for Lap Choles for Pain Control,	2		NA	0.05	Manova					NA	All	67	Completed	N/A
NCT01823224	4387377	8035359	Pain	acetaminophen	2 capsules Oral Tylenol 2000 mg and IV "salt water"|IV tylenol 1000mg and 2 oral capsule "sugar pills"	Drug|Drug	NA	Laparoscopic Cholecystectomy	Parallel Assignment	Interventional	Supportive Care	Randomized	Comparing Effectiveness of IV vs Oral Acetaminophen Given Perioperatively for Lap Choles for Pain Control,	2		NA	0.875	Repeated analysis of variance					NA	All	67	Completed	N/A
NCT01823341	4387357	8035337	Percent of Mornings With Urine Ketones >/= 15 mg/dl	NA	Pump suspension algorithm	Device	diabetes mellitus, type 1|hypoglycemia	Type 1 Diabetes	Parallel Assignment	Interventional	Prevention	Randomized	Outpatient Reduction of Nocturnal Hypoglycemia by Using Predictive Algorithms and Pump Suspension in Children	2		NA	0.28	t-test, 2 sided					NA	All	97	Completed	Phase 2
NCT01823341	4387358	8035337	Percent of Mornings With Urine Ketones >/= 15 mg/dl	NA	Pump suspension algorithm	Device	diabetes mellitus, type 1|hypoglycemia	Type 1 Diabetes	Parallel Assignment	Interventional	Prevention	Randomized	Outpatient Reduction of Nocturnal Hypoglycemia by Using Predictive Algorithms and Pump Suspension in Children	2		NA	0.53	t-test, 2 sided					NA	All	97	Completed	Phase 2
NCT01823341	4387359	8035338	Morning Blood Ketones >=1.0 mmol/L	NA	Pump suspension algorithm	Device	diabetes mellitus, type 1|hypoglycemia	Type 1 Diabetes	Parallel Assignment	Interventional	Prevention	Randomized	Outpatient Reduction of Nocturnal Hypoglycemia by Using Predictive Algorithms and Pump Suspension in Children	2		NA	0.39	t-test, 2 sided					NA	All	97	Completed	Phase 2
NCT01823341	4387360	8035338	Morning Blood Ketones >=1.0 mmol/L	NA	Pump suspension algorithm	Device	diabetes mellitus, type 1|hypoglycemia	Type 1 Diabetes	Parallel Assignment	Interventional	Prevention	Randomized	Outpatient Reduction of Nocturnal Hypoglycemia by Using Predictive Algorithms and Pump Suspension in Children	2		NA	0.16	t-test, 2 sided					NA	All	97	Completed	Phase 2
NCT01823341	4387362	8035339	Percentage of Mornings With Blood Glucose >250 mg/dL (>13.9 mmol/L)	NA	Pump suspension algorithm	Device	diabetes mellitus, type 1|hypoglycemia	Type 1 Diabetes	Parallel Assignment	Interventional	Prevention	Randomized	Outpatient Reduction of Nocturnal Hypoglycemia by Using Predictive Algorithms and Pump Suspension in Children	2		NA	0.57	t-test, 2 sided					NA	All	97	Completed	Phase 2
NCT01823341	4387361	8035339	Percentage of Mornings With Blood Glucose >250 mg/dL (>13.9 mmol/L)	NA	Pump suspension algorithm	Device	diabetes mellitus, type 1|hypoglycemia	Type 1 Diabetes	Parallel Assignment	Interventional	Prevention	Randomized	Outpatient Reduction of Nocturnal Hypoglycemia by Using Predictive Algorithms and Pump Suspension in Children	2		NA	0.18	t-test, 2 sided					NA	All	97	Completed	Phase 2
NCT01823341	4387363	8035340	Mean Morning Blood Glucose	NA	Pump suspension algorithm	Device	diabetes mellitus, type 1|hypoglycemia	Type 1 Diabetes	Parallel Assignment	Interventional	Prevention	Randomized	Outpatient Reduction of Nocturnal Hypoglycemia by Using Predictive Algorithms and Pump Suspension in Children	2		NA	0.11	t-test, 2 sided					NA	All	97	Completed	Phase 2
NCT01823341	4387364	8035340	Mean Morning Blood Glucose	NA	Pump suspension algorithm	Device	diabetes mellitus, type 1|hypoglycemia	Type 1 Diabetes	Parallel Assignment	Interventional	Prevention	Randomized	Outpatient Reduction of Nocturnal Hypoglycemia by Using Predictive Algorithms and Pump Suspension in Children	2		NA	0.001	t-test, 2 sided					NA	All	97	Completed	Phase 2
NCT01823341	4387366	8035341	Percentage of Overnight Time Spent With CGM Value >250 mg/dL (13.9 mmol/L), Normalized to an 8-hour Period.	NA	Pump suspension algorithm	Device	diabetes mellitus, type 1|hypoglycemia	Type 1 Diabetes	Parallel Assignment	Interventional	Prevention	Randomized	Outpatient Reduction of Nocturnal Hypoglycemia by Using Predictive Algorithms and Pump Suspension in Children	2		NA	0.18	t-test, 2 sided					NA	All	97	Completed	Phase 2
NCT01823341	4387365	8035341	Percentage of Overnight Time Spent With CGM Value >250 mg/dL (13.9 mmol/L), Normalized to an 8-hour Period.	NA	Pump suspension algorithm	Device	diabetes mellitus, type 1|hypoglycemia	Type 1 Diabetes	Parallel Assignment	Interventional	Prevention	Randomized	Outpatient Reduction of Nocturnal Hypoglycemia by Using Predictive Algorithms and Pump Suspension in Children	2		NA	0.77	t-test, 2 sided					NA	All	97	Completed	Phase 2
NCT01823341	4387368	8035342	Percentage of Time Overnight Sensor Glucose Values 71 to 180 mg/dL (3.9 to 10.0 mmol/L), Normalized to an 8-hour Period.	NA	Pump suspension algorithm	Device	diabetes mellitus, type 1|hypoglycemia	Type 1 Diabetes	Parallel Assignment	Interventional	Prevention	Randomized	Outpatient Reduction of Nocturnal Hypoglycemia by Using Predictive Algorithms and Pump Suspension in Children	2		NA	0.1	t-test, 2 sided					NA	All	97	Completed	Phase 2
NCT01823341	4387367	8035342	Percentage of Time Overnight Sensor Glucose Values 71 to 180 mg/dL (3.9 to 10.0 mmol/L), Normalized to an 8-hour Period.	NA	Pump suspension algorithm	Device	diabetes mellitus, type 1|hypoglycemia	Type 1 Diabetes	Parallel Assignment	Interventional	Prevention	Randomized	Outpatient Reduction of Nocturnal Hypoglycemia by Using Predictive Algorithms and Pump Suspension in Children	2		NA	0.5	t-test, 2 sided					NA	All	97	Completed	Phase 2
NCT01823341	4387370	8035343	Mean Sensor Glucose Overnight	NA	Pump suspension algorithm	Device	diabetes mellitus, type 1|hypoglycemia	Type 1 Diabetes	Parallel Assignment	Interventional	Prevention	Randomized	Outpatient Reduction of Nocturnal Hypoglycemia by Using Predictive Algorithms and Pump Suspension in Children	2		NA	0.001	t-test, 2 sided					NA	All	97	Completed	Phase 2
NCT01823341	4387369	8035343	Mean Sensor Glucose Overnight	NA	Pump suspension algorithm	Device	diabetes mellitus, type 1|hypoglycemia	Type 1 Diabetes	Parallel Assignment	Interventional	Prevention	Randomized	Outpatient Reduction of Nocturnal Hypoglycemia by Using Predictive Algorithms and Pump Suspension in Children	2		NA	0.004	t-test, 2 sided					NA	All	97	Completed	Phase 2
NCT01823341	4387372	8035344	Percentage of Nights With 1 or More Sensor Glucose Values <50 mg/dL (<2.8 mmol/L)	NA	Pump suspension algorithm	Device	diabetes mellitus, type 1|hypoglycemia	Type 1 Diabetes	Parallel Assignment	Interventional	Prevention	Randomized	Outpatient Reduction of Nocturnal Hypoglycemia by Using Predictive Algorithms and Pump Suspension in Children	2		NA	0.001	t-test, 2 sided					NA	All	97	Completed	Phase 2
NCT01823341	4387371	8035344	Percentage of Nights With 1 or More Sensor Glucose Values <50 mg/dL (<2.8 mmol/L)	NA	Pump suspension algorithm	Device	diabetes mellitus, type 1|hypoglycemia	Type 1 Diabetes	Parallel Assignment	Interventional	Prevention	Randomized	Outpatient Reduction of Nocturnal Hypoglycemia by Using Predictive Algorithms and Pump Suspension in Children	2		NA	0.005	t-test, 2 sided					NA	All	97	Completed	Phase 2
NCT01823341	4387374	8035345	Percentage of Nights With 1 or More Sensor Glucose Values <70 mg/dL (<3.9 mmol/L)	NA	Pump suspension algorithm	Device	diabetes mellitus, type 1|hypoglycemia	Type 1 Diabetes	Parallel Assignment	Interventional	Prevention	Randomized	Outpatient Reduction of Nocturnal Hypoglycemia by Using Predictive Algorithms and Pump Suspension in Children	2		NA	0.01	t-test, 2 sided					NA	All	97	Completed	Phase 2
NCT01823341	4387373	8035345	Percentage of Nights With 1 or More Sensor Glucose Values <70 mg/dL (<3.9 mmol/L)	NA	Pump suspension algorithm	Device	diabetes mellitus, type 1|hypoglycemia	Type 1 Diabetes	Parallel Assignment	Interventional	Prevention	Randomized	Outpatient Reduction of Nocturnal Hypoglycemia by Using Predictive Algorithms and Pump Suspension in Children	2		NA	0.04	t-test, 2 sided					NA	All	97	Completed	Phase 2
NCT01823341	4387375	8035346	Comparison of the Time Spent in Hypoglycemia (<70 mg/dl, 3.9 mmol/L) Overnight on Intervention Nights Versus Control Nights, Normalized to an 8-hour Period.	NA	Pump suspension algorithm	Device	diabetes mellitus, type 1|hypoglycemia	Type 1 Diabetes	Parallel Assignment	Interventional	Prevention	Randomized	Outpatient Reduction of Nocturnal Hypoglycemia by Using Predictive Algorithms and Pump Suspension in Children	2		NA	0.001	t-test, 2 sided					NA	All	97	Completed	Phase 2
NCT01824290	4387356	8035248	Period 1: Change From Baseline to Week 24 in a 6 Minute Walk (MW) Distance in Meters	tadalafil	Tadalafil|Placebo|ERA as specific PAH treatment	Drug|Drug|Drug	hypertension, pulmonary|hypertension	Hypertension, Pulmonary	Parallel Assignment	Interventional	Treatment	Randomized	A Study of Tadalafil in Pediatric Participants With Pulmonary Arterial Hypertension (PAH)	2	Mean Difference (Final Values)	23.88	NA		-14.25	62	80	Standard Error of the Mean	29.114	All	35	Completed	Phase 3
NCT01824472	4387355	8035201	Insomnia Severity Index Score	NA	CPAP|CBT|sham CPAP|CC	Device|Behavioral|Device|Behavioral	sleep apnea syndromes|apnea|sleep initiation and maintenance disorders	Sleep Apnea Syndromes|Sleep Initiation and Maintenance Disorders	Parallel Assignment	Interventional	Treatment	Randomized	Understanding the Sleep Apnea/Insomnia Interaction	3	Mean difference compared across 3 groups	0.43	0.8	Kruskal-Wallis					NA	All	45	Completed	N/A
NCT01825057	4387342	8035172	The Independent Tape Rater Scale- Advanced Competence Score	NA	See One|Do One|Order One	Behavioral|Behavioral|Behavioral	NA	Do One|Order One|See One	Parallel Assignment	Interventional	Health Services Research	Randomized	Three Strategies for Implementing Motivational Interviewing on Medical Inpatient Units	3	Mean Difference (Final Values)	0.24	0.1327	Kruskal-Wallis					NA	All	1211	Completed	N/A
NCT01825057	4387340	8035172	The Independent Tape Rater Scale- Advanced Competence Score	NA	See One|Do One|Order One	Behavioral|Behavioral|Behavioral	NA	Do One|Order One|See One	Parallel Assignment	Interventional	Health Services Research	Randomized	Three Strategies for Implementing Motivational Interviewing on Medical Inpatient Units	3	Mean Difference (Final Values)	0.33	0.8779	Kruskal-Wallis					NA	All	1211	Completed	N/A
NCT01825057	4387341	8035172	The Independent Tape Rater Scale- Advanced Competence Score	NA	See One|Do One|Order One	Behavioral|Behavioral|Behavioral	NA	Do One|Order One|See One	Parallel Assignment	Interventional	Health Services Research	Randomized	Three Strategies for Implementing Motivational Interviewing on Medical Inpatient Units	3	Mean Difference (Final Values)	0.57	0.4097	Kruskal-Wallis					NA	All	1211	Completed	N/A
NCT01825057	4387343	8035173	The Independent Tape Rater Scale- Advanced Adherence Score	NA	See One|Do One|Order One	Behavioral|Behavioral|Behavioral	NA	Do One|Order One|See One	Parallel Assignment	Interventional	Health Services Research	Randomized	Three Strategies for Implementing Motivational Interviewing on Medical Inpatient Units	3	Mean Difference (Final Values)	0.45	0.6631	Kruskal-Wallis					NA	All	1211	Completed	N/A
NCT01825057	4387345	8035173	The Independent Tape Rater Scale- Advanced Adherence Score	NA	See One|Do One|Order One	Behavioral|Behavioral|Behavioral	NA	Do One|Order One|See One	Parallel Assignment	Interventional	Health Services Research	Randomized	Three Strategies for Implementing Motivational Interviewing on Medical Inpatient Units	3	Mean Difference (Final Values)	0.43	0.1566	Kruskal-Wallis					NA	All	1211	Completed	N/A
NCT01825057	4387344	8035173	The Independent Tape Rater Scale- Advanced Adherence Score	NA	See One|Do One|Order One	Behavioral|Behavioral|Behavioral	NA	Do One|Order One|See One	Parallel Assignment	Interventional	Health Services Research	Randomized	Three Strategies for Implementing Motivational Interviewing on Medical Inpatient Units	3	Mean Difference (Final Values)	0.88	0.0982	Kruskal-Wallis					NA	All	1211	Completed	N/A
NCT01825057	4387346	8035174	The Independent Tape Rater Scale- Fundamental Competence Score	NA	See One|Do One|Order One	Behavioral|Behavioral|Behavioral	NA	Do One|Order One|See One	Parallel Assignment	Interventional	Health Services Research	Randomized	Three Strategies for Implementing Motivational Interviewing on Medical Inpatient Units	3	Mean Difference (Final Values)	0.6	0.2832	Kruskal-Wallis					NA	All	1211	Completed	N/A
NCT01825057	4387348	8035174	The Independent Tape Rater Scale- Fundamental Competence Score	NA	See One|Do One|Order One	Behavioral|Behavioral|Behavioral	NA	Do One|Order One|See One	Parallel Assignment	Interventional	Health Services Research	Randomized	Three Strategies for Implementing Motivational Interviewing on Medical Inpatient Units	3	Mean Difference (Final Values)	0.44	0.0091	Kruskal-Wallis					NA	All	1211	Completed	N/A
NCT01825057	4387347	8035174	The Independent Tape Rater Scale- Fundamental Competence Score	NA	See One|Do One|Order One	Behavioral|Behavioral|Behavioral	NA	Do One|Order One|See One	Parallel Assignment	Interventional	Health Services Research	Randomized	Three Strategies for Implementing Motivational Interviewing on Medical Inpatient Units	3	Mean Difference (Final Values)	1.04	0.0196	Kruskal-Wallis					NA	All	1211	Completed	N/A
NCT01825057	4387350	8035175	The Independent Tape Rater Scale - Fundamental Adherence Score	NA	See One|Do One|Order One	Behavioral|Behavioral|Behavioral	NA	Do One|Order One|See One	Parallel Assignment	Interventional	Health Services Research	Randomized	Three Strategies for Implementing Motivational Interviewing on Medical Inpatient Units	3	Mean Difference (Final Values)	1.22	0.0126	Kruskal-Wallis					NA	All	1211	Completed	N/A
NCT01825057	4387349	8035175	The Independent Tape Rater Scale - Fundamental Adherence Score	NA	See One|Do One|Order One	Behavioral|Behavioral|Behavioral	NA	Do One|Order One|See One	Parallel Assignment	Interventional	Health Services Research	Randomized	Three Strategies for Implementing Motivational Interviewing on Medical Inpatient Units	3	Mean Difference (Final Values)	0.6	0.4231	Kruskal-Wallis					NA	All	1211	Completed	N/A
NCT01825057	4387351	8035175	The Independent Tape Rater Scale - Fundamental Adherence Score	NA	See One|Do One|Order One	Behavioral|Behavioral|Behavioral	NA	Do One|Order One|See One	Parallel Assignment	Interventional	Health Services Research	Randomized	Three Strategies for Implementing Motivational Interviewing on Medical Inpatient Units	3	Mean Difference (Final Values)	0.62	0.0217	Kruskal-Wallis					NA	All	1211	Completed	N/A
NCT01825057	4387353	8035176	Percentage of Motivation Interviewing Sessions Audio Recorded	NA	See One|Do One|Order One	Behavioral|Behavioral|Behavioral	NA	Do One|Order One|See One	Parallel Assignment	Interventional	Health Services Research	Randomized	Three Strategies for Implementing Motivational Interviewing on Medical Inpatient Units	3	Median Difference (Final Values)	19.7	0.0001	Kruskal-Wallis					NA	All	1211	Completed	N/A
NCT01825057	4387354	8035176	Percentage of Motivation Interviewing Sessions Audio Recorded	NA	See One|Do One|Order One	Behavioral|Behavioral|Behavioral	NA	Do One|Order One|See One	Parallel Assignment	Interventional	Health Services Research	Randomized	Three Strategies for Implementing Motivational Interviewing on Medical Inpatient Units	3	Mean Difference (Final Values)	17.5	0.0009	Kruskal-Wallis					NA	All	1211	Completed	N/A
NCT01825057	4387352	8035176	Percentage of Motivation Interviewing Sessions Audio Recorded	NA	See One|Do One|Order One	Behavioral|Behavioral|Behavioral	NA	Do One|Order One|See One	Parallel Assignment	Interventional	Health Services Research	Randomized	Three Strategies for Implementing Motivational Interviewing on Medical Inpatient Units	3	Mean Difference (Final Values)	2.178	0.4983	Kruskal-Wallis					NA	All	1211	Completed	N/A
NCT01825512	4387336	8035160	Ferritin Level	deferasirox|deferiprone	Deferiprone|Deferasirox	Drug|Drug	hemoglobinopathies|iron overload	Chronic Iron Overload	Parallel Assignment	Interventional	Treatment	Randomized	Efficacy/Safety Study of Deferiprone Compared to Deferasirox in Paediatric Patients	2	Mean Difference (Final Values)	0.601	0.997	GLM	-323.58	324.781	95	Standard Error of the Mean	164.734	All	435	Completed	Phase 3
NCT01825512	4387337	8035161	Cardiac MRI T2*	deferasirox|deferiprone	Deferiprone|Deferasirox	Drug|Drug	hemoglobinopathies|iron overload	Chronic Iron Overload	Parallel Assignment	Interventional	Treatment	Randomized	Efficacy/Safety Study of Deferiprone Compared to Deferasirox in Paediatric Patients	2	Mean Difference (Final Values)	-0.633	0.717	ANCOVA	-4.085	2.819	95	Standard Error of the Mean	1.741	All	435	Completed	Phase 3
NCT01825512	4387338	8035162	Liver MRI	deferasirox|deferiprone	Deferiprone|Deferasirox	Drug|Drug	hemoglobinopathies|iron overload	Chronic Iron Overload	Parallel Assignment	Interventional	Treatment	Randomized	Efficacy/Safety Study of Deferiprone Compared to Deferasirox in Paediatric Patients	2	Mean Difference (Final Values)	2.128	0.074	ANCOVA	-0.213	4.468	95	Standard Error of the Mean	1.18	All	435	Completed	Phase 3
NCT01825512	4387339	8035163	Percentage of Successfully Chelated Patients	deferasirox|deferiprone	Deferiprone|Deferasirox	Drug|Drug	hemoglobinopathies|iron overload	Chronic Iron Overload	Parallel Assignment	Interventional	Treatment	Randomized	Efficacy/Safety Study of Deferiprone Compared to Deferasirox in Paediatric Patients	2	Treatment success rate	-12.5	NA		-12.5		95		NA	All	435	Completed	Phase 3
NCT01826422	4387314	8035077	Incorporation of EPA in the Erythrocytes	NA	EPA and DHA|Placebo Comparator	Dietary Supplement|Dietary Supplement	muscular dystrophies|inflammation|muscular dystrophy, duchenne|metabolic diseases	Muscular Dystrophy, Duchenne	Parallel Assignment	Interventional	Prevention	Randomized	Effect of EPA and DHA in the Inflammation and Metabolic Disorders in DMD/DMB Patients	2		NA	0.05	Wilcoxon (Mann-Whitney)					NA	Male	NA	Completed	N/A
NCT01826422	4387315	8035078	Incorporation of DHA in the Erythrocytes	NA	EPA and DHA|Placebo Comparator	Dietary Supplement|Dietary Supplement	muscular dystrophies|inflammation|muscular dystrophy, duchenne|metabolic diseases	Muscular Dystrophy, Duchenne	Parallel Assignment	Interventional	Prevention	Randomized	Effect of EPA and DHA in the Inflammation and Metabolic Disorders in DMD/DMB Patients	2		NA	0.05	Wilcoxon (Mann-Whitney)					NA	Male	NA	Completed	N/A
NCT01826422	4387316	8035079	Markers of Muscle Regeneration (FGF)	NA	EPA and DHA|Placebo Comparator	Dietary Supplement|Dietary Supplement	muscular dystrophies|inflammation|muscular dystrophy, duchenne|metabolic diseases	Muscular Dystrophy, Duchenne	Parallel Assignment	Interventional	Prevention	Randomized	Effect of EPA and DHA in the Inflammation and Metabolic Disorders in DMD/DMB Patients	2		NA	0.05	Kruskal-Wallis					NA	Male	NA	Completed	N/A
NCT01826422	4387317	8035080	Markers of Muscle Regeneration (VEGF)	NA	EPA and DHA|Placebo Comparator	Dietary Supplement|Dietary Supplement	muscular dystrophies|inflammation|muscular dystrophy, duchenne|metabolic diseases	Muscular Dystrophy, Duchenne	Parallel Assignment	Interventional	Prevention	Randomized	Effect of EPA and DHA in the Inflammation and Metabolic Disorders in DMD/DMB Patients	2		NA	0.05	Kruskal-Wallis					NA	Male	NA	Completed	N/A
NCT01826422	4387318	8035081	Markers of Muscle Degeneration (Receptor of Fas)	NA	EPA and DHA|Placebo Comparator	Dietary Supplement|Dietary Supplement	muscular dystrophies|inflammation|muscular dystrophy, duchenne|metabolic diseases	Muscular Dystrophy, Duchenne	Parallel Assignment	Interventional	Prevention	Randomized	Effect of EPA and DHA in the Inflammation and Metabolic Disorders in DMD/DMB Patients	2		NA	0.05	Kruskal-Wallis					NA	Male	NA	Completed	N/A
NCT01826422	4387319	8035082	Markers of Muscle Degeneration (sFas)	NA	EPA and DHA|Placebo Comparator	Dietary Supplement|Dietary Supplement	muscular dystrophies|inflammation|muscular dystrophy, duchenne|metabolic diseases	Muscular Dystrophy, Duchenne	Parallel Assignment	Interventional	Prevention	Randomized	Effect of EPA and DHA in the Inflammation and Metabolic Disorders in DMD/DMB Patients	2		NA	0.05	Kruskal-Wallis					NA	Male	NA	Completed	N/A
NCT01826422	4387320	8035083	Markers of Muscle Degeneration (MMP9)	NA	EPA and DHA|Placebo Comparator	Dietary Supplement|Dietary Supplement	muscular dystrophies|inflammation|muscular dystrophy, duchenne|metabolic diseases	Muscular Dystrophy, Duchenne	Parallel Assignment	Interventional	Prevention	Randomized	Effect of EPA and DHA in the Inflammation and Metabolic Disorders in DMD/DMB Patients	2		NA	0.05	Kruskal-Wallis					NA	Male	NA	Completed	N/A
NCT01826422	4387321	8035084	Markers of Muscle Degeneration (Creatinine Kinase)	NA	EPA and DHA|Placebo Comparator	Dietary Supplement|Dietary Supplement	muscular dystrophies|inflammation|muscular dystrophy, duchenne|metabolic diseases	Muscular Dystrophy, Duchenne	Parallel Assignment	Interventional	Prevention	Randomized	Effect of EPA and DHA in the Inflammation and Metabolic Disorders in DMD/DMB Patients	2		NA	0.05	Kruskal-Wallis					NA	Male	NA	Completed	N/A
NCT01826422	4387322	8035085	Inflammation Biomarker (IL-1 Expression)	NA	EPA and DHA|Placebo Comparator	Dietary Supplement|Dietary Supplement	muscular dystrophies|inflammation|muscular dystrophy, duchenne|metabolic diseases	Muscular Dystrophy, Duchenne	Parallel Assignment	Interventional	Prevention	Randomized	Effect of EPA and DHA in the Inflammation and Metabolic Disorders in DMD/DMB Patients	2		NA	0.05	t-test, 1 sided					NA	Male	NA	Completed	N/A
NCT01826422	4387323	8035086	Inflammation Biomarker (TNF-A Expression)	NA	EPA and DHA|Placebo Comparator	Dietary Supplement|Dietary Supplement	muscular dystrophies|inflammation|muscular dystrophy, duchenne|metabolic diseases	Muscular Dystrophy, Duchenne	Parallel Assignment	Interventional	Prevention	Randomized	Effect of EPA and DHA in the Inflammation and Metabolic Disorders in DMD/DMB Patients	2		NA	0.05	t-test, 1 sided					NA	Male	NA	Completed	N/A
NCT01826422	4387324	8035087	Inflammation Biomarker (IL-6 Expression)	NA	EPA and DHA|Placebo Comparator	Dietary Supplement|Dietary Supplement	muscular dystrophies|inflammation|muscular dystrophy, duchenne|metabolic diseases	Muscular Dystrophy, Duchenne	Parallel Assignment	Interventional	Prevention	Randomized	Effect of EPA and DHA in the Inflammation and Metabolic Disorders in DMD/DMB Patients	2		NA	0.05	t-test, 1 sided					NA	Male	NA	Completed	N/A
NCT01826422	4387325	8035088	Inflammation Biomarkers (IL-10)	NA	EPA and DHA|Placebo Comparator	Dietary Supplement|Dietary Supplement	muscular dystrophies|inflammation|muscular dystrophy, duchenne|metabolic diseases	Muscular Dystrophy, Duchenne	Parallel Assignment	Interventional	Prevention	Randomized	Effect of EPA and DHA in the Inflammation and Metabolic Disorders in DMD/DMB Patients	2		NA	0.05	Kruskal-Wallis					NA	Male	NA	Completed	N/A
NCT01826422	4387326	8035089	Inflammation Biomarkers (IL-6)	NA	EPA and DHA|Placebo Comparator	Dietary Supplement|Dietary Supplement	muscular dystrophies|inflammation|muscular dystrophy, duchenne|metabolic diseases	Muscular Dystrophy, Duchenne	Parallel Assignment	Interventional	Prevention	Randomized	Effect of EPA and DHA in the Inflammation and Metabolic Disorders in DMD/DMB Patients	2		NA	0.05	Kruskal-Wallis					NA	Male	NA	Completed	N/A
NCT01826422	4387327	8035090	Inflammation Biomarkers (IL-1)	NA	EPA and DHA|Placebo Comparator	Dietary Supplement|Dietary Supplement	muscular dystrophies|inflammation|muscular dystrophy, duchenne|metabolic diseases	Muscular Dystrophy, Duchenne	Parallel Assignment	Interventional	Prevention	Randomized	Effect of EPA and DHA in the Inflammation and Metabolic Disorders in DMD/DMB Patients	2		NA	0.05	Kruskal-Wallis					NA	Male	NA	Completed	N/A
NCT01826422	4387328	8035091	Inflammation Biomarkers (TNF-A)	NA	EPA and DHA|Placebo Comparator	Dietary Supplement|Dietary Supplement	muscular dystrophies|inflammation|muscular dystrophy, duchenne|metabolic diseases	Muscular Dystrophy, Duchenne	Parallel Assignment	Interventional	Prevention	Randomized	Effect of EPA and DHA in the Inflammation and Metabolic Disorders in DMD/DMB Patients	2		NA	0.05	Kruskal-Wallis					NA	Male	NA	Completed	N/A
NCT01826422	4387329	8035092	Insulin in Blood	NA	EPA and DHA|Placebo Comparator	Dietary Supplement|Dietary Supplement	muscular dystrophies|inflammation|muscular dystrophy, duchenne|metabolic diseases	Muscular Dystrophy, Duchenne	Parallel Assignment	Interventional	Prevention	Randomized	Effect of EPA and DHA in the Inflammation and Metabolic Disorders in DMD/DMB Patients	2		NA	0.05	Wilcoxon (Mann-Whitney)					NA	Male	NA	Completed	N/A
NCT01826422	4387330	8035093	Glucose in Serum	NA	EPA and DHA|Placebo Comparator	Dietary Supplement|Dietary Supplement	muscular dystrophies|inflammation|muscular dystrophy, duchenne|metabolic diseases	Muscular Dystrophy, Duchenne	Parallel Assignment	Interventional	Prevention	Randomized	Effect of EPA and DHA in the Inflammation and Metabolic Disorders in DMD/DMB Patients	2		NA	0.05	Wilcoxon (Mann-Whitney)					NA	Male	NA	Completed	N/A
NCT01826422	4387331	8035094	Anthropometric Measurement: Body Mass Index	NA	EPA and DHA|Placebo Comparator	Dietary Supplement|Dietary Supplement	muscular dystrophies|inflammation|muscular dystrophy, duchenne|metabolic diseases	Muscular Dystrophy, Duchenne	Parallel Assignment	Interventional	Prevention	Randomized	Effect of EPA and DHA in the Inflammation and Metabolic Disorders in DMD/DMB Patients	2		NA	0.05	Wilcoxon (Mann-Whitney)					NA	Male	NA	Completed	N/A
NCT01826422	4387332	8035095	Lean Mass	NA	EPA and DHA|Placebo Comparator	Dietary Supplement|Dietary Supplement	muscular dystrophies|inflammation|muscular dystrophy, duchenne|metabolic diseases	Muscular Dystrophy, Duchenne	Parallel Assignment	Interventional	Prevention	Randomized	Effect of EPA and DHA in the Inflammation and Metabolic Disorders in DMD/DMB Patients	2		NA	0.05	Wilcoxon (Mann-Whitney)					NA	Male	NA	Completed	N/A
NCT01826422	4387333	8035096	Body Composition (Body Fat)	NA	EPA and DHA|Placebo Comparator	Dietary Supplement|Dietary Supplement	muscular dystrophies|inflammation|muscular dystrophy, duchenne|metabolic diseases	Muscular Dystrophy, Duchenne	Parallel Assignment	Interventional	Prevention	Randomized	Effect of EPA and DHA in the Inflammation and Metabolic Disorders in DMD/DMB Patients	2		NA	0.05	Wilcoxon (Mann-Whitney)					NA	Male	NA	Completed	N/A
NCT01826487	4387313	8035075	Change From Baseline in 6MWD at Week 48	NA	Ataluren|Placebo	Drug|Drug	neuromuscular diseases|genetic diseases, inborn|muscular disorders, atrophic|muscular dystrophy, duchenne|genetic diseases, x-linked|muscular diseases|muscular dystrophies|musculoskeletal diseases|nervous system diseases	Genetic Diseases, Inborn|Genetic Diseases, X-Linked|Muscular Diseases|Muscular Disorders, Atrophic|Muscular Dystrophies|Muscular Dystrophy, Duchenne|Musculoskeletal Diseases|Nervous System Diseases|Neuromuscular Diseases	Parallel Assignment	Interventional	Treatment	Randomized	Phase 3 Study of Ataluren in Participants With Nonsense Mutation Duchenne Muscular Dystrophy (nmDMD)	2	Mean Difference (Final Values)	12.98	0.213	Mixed Models Analysis	-7.44	33.39	95	Standard Error of the Mean	10.415	Male	230	Completed	Phase 3
NCT01827046	4387290	8035008	Mortality and Safety Events: Total Serious Adverse Events (SAE) at 30 Days	tissue plasminogen activator	rt-PA	Drug	cerebral hemorrhage|hemorrhage	Intracerebral Hemorrhage	Parallel Assignment	Interventional	Treatment	Randomized	Minimally Invasive Surgery Plus Rt-PA for ICH Evacuation Phase III	2		NA	0.01	Chi-squared					NA	All	499	Completed	Phase 3
NCT01827046	4387291	8035009	Mortality and Safety Events: Adjudicated Bacterial Brain Infection	tissue plasminogen activator	rt-PA	Drug	cerebral hemorrhage|hemorrhage	Intracerebral Hemorrhage	Parallel Assignment	Interventional	Treatment	Randomized	Minimally Invasive Surgery Plus Rt-PA for ICH Evacuation Phase III	2		NA	0.16	Chi-squared					NA	All	499	Completed	Phase 3
NCT01827046	4387292	8035010	Mortality and Safety Events: Adjudicated Symptomatic Brain Bleeding Within 72 Hours After Last Dose	tissue plasminogen activator	rt-PA	Drug	cerebral hemorrhage|hemorrhage	Intracerebral Hemorrhage	Parallel Assignment	Interventional	Treatment	Randomized	Minimally Invasive Surgery Plus Rt-PA for ICH Evacuation Phase III	2		NA	0.32	Chi-squared					NA	All	499	Completed	Phase 3
NCT01827046	4387293	8035011	Mortality and Safety Events: All Cause Mortality	tissue plasminogen activator	rt-PA	Drug	cerebral hemorrhage|hemorrhage	Intracerebral Hemorrhage	Parallel Assignment	Interventional	Treatment	Randomized	Minimally Invasive Surgery Plus Rt-PA for ICH Evacuation Phase III	2		NA	0.05	Chi-squared					NA	All	499	Completed	Phase 3
NCT01827046	4387294	8035012	Mortality and Safety Events: First-week (Operative) Mortality	tissue plasminogen activator	rt-PA	Drug	cerebral hemorrhage|hemorrhage	Intracerebral Hemorrhage	Parallel Assignment	Interventional	Treatment	Randomized	Minimally Invasive Surgery Plus Rt-PA for ICH Evacuation Phase III	2		NA	0.02	Chi-squared					NA	All	499	Completed	Phase 3
NCT01827046	4387295	8035013	EuroQol 5 Dimensional Scale (EQ-5D)	tissue plasminogen activator	rt-PA	Drug	cerebral hemorrhage|hemorrhage	Intracerebral Hemorrhage	Parallel Assignment	Interventional	Treatment	Randomized	Minimally Invasive Surgery Plus Rt-PA for ICH Evacuation Phase III	2		NA	0.87	Chi-squared					NA	All	499	Completed	Phase 3
NCT01827046	4387296	8035014	EQ-VAS	tissue plasminogen activator	rt-PA	Drug	cerebral hemorrhage|hemorrhage	Intracerebral Hemorrhage	Parallel Assignment	Interventional	Treatment	Randomized	Minimally Invasive Surgery Plus Rt-PA for ICH Evacuation Phase III	2		NA	0.66	Wilcoxon (Mann-Whitney)					NA	All	499	Completed	Phase 3
NCT01827046	4387297	8035015	Type and Intensity of ICU Management: Hospital Days	tissue plasminogen activator	rt-PA	Drug	cerebral hemorrhage|hemorrhage	Intracerebral Hemorrhage	Parallel Assignment	Interventional	Treatment	Randomized	Minimally Invasive Surgery Plus Rt-PA for ICH Evacuation Phase III	2		NA	0.75	Median test					NA	All	499	Completed	Phase 3
NCT01827046	4387298	8035016	Type and Intensity of ICU Management: ICU Days	tissue plasminogen activator	rt-PA	Drug	cerebral hemorrhage|hemorrhage	Intracerebral Hemorrhage	Parallel Assignment	Interventional	Treatment	Randomized	Minimally Invasive Surgery Plus Rt-PA for ICH Evacuation Phase III	2		NA	0.46	Median test					NA	All	499	Completed	Phase 3
NCT01827046	4387299	8035017	Dichotomized Extended Glasgow Outcome Scale (eGOS) Score UGR-US vs. LS-Death at 180 Days Post Ictus (Adjusted)	tissue plasminogen activator	rt-PA	Drug	cerebral hemorrhage|hemorrhage	Intracerebral Hemorrhage	Parallel Assignment	Interventional	Treatment	Randomized	Minimally Invasive Surgery Plus Rt-PA for ICH Evacuation Phase III	2	Odds Ratio (OR)	1.24	0.35	Multivariate logit model	0.79	1.97	95		NA	All	499	Completed	Phase 3
NCT01827046	4387300	8035017	Dichotomized Extended Glasgow Outcome Scale (eGOS) Score UGR-US vs. LS-Death at 180 Days Post Ictus (Adjusted)	tissue plasminogen activator	rt-PA	Drug	cerebral hemorrhage|hemorrhage	Intracerebral Hemorrhage	Parallel Assignment	Interventional	Treatment	Randomized	Minimally Invasive Surgery Plus Rt-PA for ICH Evacuation Phase III	2	Risk Difference (RD)	0.01	0.79	Chi-squared	-0.07	0.09	95		NA	All	499	Completed	Phase 3
NCT01827046	4387301	8035018	Dichotomized, Adjudicated, Cross-sectional Modified Rankin Scale (mRS) Score 0-3 vs. 4-6 180 Days Post Ictus (Adjusted)	tissue plasminogen activator	rt-PA	Drug	cerebral hemorrhage|hemorrhage	Intracerebral Hemorrhage	Parallel Assignment	Interventional	Treatment	Randomized	Minimally Invasive Surgery Plus Rt-PA for ICH Evacuation Phase III	2	Odds Ratio (OR)	1.25	0.31	Multivariate logit model	0.81	1.94	95		NA	All	499	Completed	Phase 3
NCT01827046	4387302	8035018	Dichotomized, Adjudicated, Cross-sectional Modified Rankin Scale (mRS) Score 0-3 vs. 4-6 180 Days Post Ictus (Adjusted)	tissue plasminogen activator	rt-PA	Drug	cerebral hemorrhage|hemorrhage	Intracerebral Hemorrhage	Parallel Assignment	Interventional	Treatment	Randomized	Minimally Invasive Surgery Plus Rt-PA for ICH Evacuation Phase III	2	Risk Difference (RD)	-0.01	0.76	Chi-squared	-0.1	0.07	95		NA	All	499	Completed	Phase 3
NCT01827046	4387303	8035019	Patient Disposition: Patient Location at 365 Days Post Ictus (i.e., Good vs. Bad Location) (Adjusted)	tissue plasminogen activator	rt-PA	Drug	cerebral hemorrhage|hemorrhage	Intracerebral Hemorrhage	Parallel Assignment	Interventional	Treatment	Randomized	Minimally Invasive Surgery Plus Rt-PA for ICH Evacuation Phase III	2	Risk Difference (RD)	0.04	0.34	Chi-squared	-0.04	0.11	95		NA	All	499	Completed	Phase 3
NCT01827046	4387304	8035020	Patient Disposition: Home Days Over 365 Days Time From Ictus.	tissue plasminogen activator	rt-PA	Drug	cerebral hemorrhage|hemorrhage	Intracerebral Hemorrhage	Parallel Assignment	Interventional	Treatment	Randomized	Minimally Invasive Surgery Plus Rt-PA for ICH Evacuation Phase III	2		NA	0.78	Wilcoxon (Mann-Whitney)					NA	All	499	Completed	Phase 3
NCT01827046	4387305	8035021	Clot Removal (Amount of Residual Blood)	tissue plasminogen activator	rt-PA	Drug	cerebral hemorrhage|hemorrhage	Intracerebral Hemorrhage	Parallel Assignment	Interventional	Treatment	Randomized	Minimally Invasive Surgery Plus Rt-PA for ICH Evacuation Phase III	2	Odds Ratio (OR)	0.68	0.001	Multivariate logit model	0.59	0.78	95		NA	All	499	Completed	Phase 3
NCT01827046	4387306	8035021	Clot Removal (Amount of Residual Blood)	tissue plasminogen activator	rt-PA	Drug	cerebral hemorrhage|hemorrhage	Intracerebral Hemorrhage	Parallel Assignment	Interventional	Treatment	Randomized	Minimally Invasive Surgery Plus Rt-PA for ICH Evacuation Phase III	2	Odds Ratio (OR)	0.7	0.001	Logit model	0.62	0.8	95		NA	All	499	Completed	Phase 3
NCT01827046	4387307	8035022	All Cause Mortality Longitudinally From Ictus to 365 Days (Adjusted)	tissue plasminogen activator	rt-PA	Drug	cerebral hemorrhage|hemorrhage	Intracerebral Hemorrhage	Parallel Assignment	Interventional	Treatment	Randomized	Minimally Invasive Surgery Plus Rt-PA for ICH Evacuation Phase III	2	Cox Proportional Hazard	0.67	0.037	Adjusted Cox proportional Hazard	0.45	0.98	95		NA	All	499	Completed	Phase 3
NCT01827046	4387308	8035022	All Cause Mortality Longitudinally From Ictus to 365 Days (Adjusted)	tissue plasminogen activator	rt-PA	Drug	cerebral hemorrhage|hemorrhage	Intracerebral Hemorrhage	Parallel Assignment	Interventional	Treatment	Randomized	Minimally Invasive Surgery Plus Rt-PA for ICH Evacuation Phase III	2		NA	0.08	Log Rank					NA	All	499	Completed	Phase 3
NCT01827046	4387310	8035023	Dichotomized Extended Glasgow Outcome Scale (eGOS) Score UGR-US vs. LS-Death at 365 Days Post Ictus (Adjusted)	tissue plasminogen activator	rt-PA	Drug	cerebral hemorrhage|hemorrhage	Intracerebral Hemorrhage	Parallel Assignment	Interventional	Treatment	Randomized	Minimally Invasive Surgery Plus Rt-PA for ICH Evacuation Phase III	2	Risk Difference (RD)	0.03	0.55	Chi-squared	-0.06	0.11	95		NA	All	499	Completed	Phase 3
NCT01827046	4387309	8035023	Dichotomized Extended Glasgow Outcome Scale (eGOS) Score UGR-US vs. LS-Death at 365 Days Post Ictus (Adjusted)	tissue plasminogen activator	rt-PA	Drug	cerebral hemorrhage|hemorrhage	Intracerebral Hemorrhage	Parallel Assignment	Interventional	Treatment	Randomized	Minimally Invasive Surgery Plus Rt-PA for ICH Evacuation Phase III	2	Risk Difference (RD)	1.26	0.27	Multivariate logit model	0.82	1.97	95		NA	All	499	Completed	Phase 3
NCT01827046	4387312	8035024	Dichotomized, Adjudicated Modified Rankin Scale Score 0-3 vs. 4-6 at 365 Days Post Ictus (Adjusted)	tissue plasminogen activator	rt-PA	Drug	cerebral hemorrhage|hemorrhage	Intracerebral Hemorrhage	Parallel Assignment	Interventional	Treatment	Randomized	Minimally Invasive Surgery Plus Rt-PA for ICH Evacuation Phase III	2	Risk Difference (RD)	2	0.73	Chi-squared	-6.8	10.7	95		NA	All	499	Completed	Phase 3
NCT01827046	4387311	8035024	Dichotomized, Adjudicated Modified Rankin Scale Score 0-3 vs. 4-6 at 365 Days Post Ictus (Adjusted)	tissue plasminogen activator	rt-PA	Drug	cerebral hemorrhage|hemorrhage	Intracerebral Hemorrhage	Parallel Assignment	Interventional	Treatment	Randomized	Minimally Invasive Surgery Plus Rt-PA for ICH Evacuation Phase III	2	Risk Difference (RD)	4	0.33	Multivariate logit model	-4	12	95		NA	All	499	Completed	Phase 3
NCT01827371	4387272	8034967	Geometric Mean Peak ELISA Titer After Second Vaccination	NA	MVA Smallpox Vaccine	Biological	smallpox	Smallpox	Parallel Assignment	Interventional	Prevention	Randomized	Phase II Trial to Assess Safety and Immunogenicity of IMVAMUNE®	4	Mean Difference (Log2 Scale)	0.3	NA		-0.06	0.67	98.33		NA	All	435	Completed	Phase 2
NCT01827371	4387271	8034967	Geometric Mean Peak ELISA Titer After Second Vaccination	NA	MVA Smallpox Vaccine	Biological	smallpox	Smallpox	Parallel Assignment	Interventional	Prevention	Randomized	Phase II Trial to Assess Safety and Immunogenicity of IMVAMUNE®	4	Mean Difference (Log2 Scale)	-0.1	NA		-0.5	0.3	98.33		NA	All	435	Completed	Phase 2
NCT01827371	4387273	8034967	Geometric Mean Peak ELISA Titer After Second Vaccination	NA	MVA Smallpox Vaccine	Biological	smallpox	Smallpox	Parallel Assignment	Interventional	Prevention	Randomized	Phase II Trial to Assess Safety and Immunogenicity of IMVAMUNE®	4	Mean Difference (Log2 Scale)	0.76	NA		0.37	1.15	98.33		NA	All	435	Completed	Phase 2
NCT01827371	4387275	8034968	Percentage of Participants Reporting Moderate or Severe Solicited Local Injection Site Reactions After Receiving Vaccine Via the Stratis™ Compared to Syringe and Needle Administration	NA	MVA Smallpox Vaccine	Biological	smallpox	Smallpox	Parallel Assignment	Interventional	Prevention	Randomized	Phase II Trial to Assess Safety and Immunogenicity of IMVAMUNE®	4		NA	0.005	Fisher Exact					NA	All	435	Completed	Phase 2
NCT01827371	4387276	8034968	Percentage of Participants Reporting Moderate or Severe Solicited Local Injection Site Reactions After Receiving Vaccine Via the Stratis™ Compared to Syringe and Needle Administration	NA	MVA Smallpox Vaccine	Biological	smallpox	Smallpox	Parallel Assignment	Interventional	Prevention	Randomized	Phase II Trial to Assess Safety and Immunogenicity of IMVAMUNE®	4		NA	0.0001	Fisher Exact					NA	All	435	Completed	Phase 2
NCT01827371	4387279	8034968	Percentage of Participants Reporting Moderate or Severe Solicited Local Injection Site Reactions After Receiving Vaccine Via the Stratis™ Compared to Syringe and Needle Administration	NA	MVA Smallpox Vaccine	Biological	smallpox	Smallpox	Parallel Assignment	Interventional	Prevention	Randomized	Phase II Trial to Assess Safety and Immunogenicity of IMVAMUNE®	4		NA	0.1704	Fisher Exact					NA	All	435	Completed	Phase 2
NCT01827371	4387278	8034968	Percentage of Participants Reporting Moderate or Severe Solicited Local Injection Site Reactions After Receiving Vaccine Via the Stratis™ Compared to Syringe and Needle Administration	NA	MVA Smallpox Vaccine	Biological	smallpox	Smallpox	Parallel Assignment	Interventional	Prevention	Randomized	Phase II Trial to Assess Safety and Immunogenicity of IMVAMUNE®	4		NA	1	Fisher Exact					NA	All	435	Completed	Phase 2
NCT01827371	4387277	8034968	Percentage of Participants Reporting Moderate or Severe Solicited Local Injection Site Reactions After Receiving Vaccine Via the Stratis™ Compared to Syringe and Needle Administration	NA	MVA Smallpox Vaccine	Biological	smallpox	Smallpox	Parallel Assignment	Interventional	Prevention	Randomized	Phase II Trial to Assess Safety and Immunogenicity of IMVAMUNE®	4		NA	0.6171	Fisher Exact					NA	All	435	Completed	Phase 2
NCT01827371	4387274	8034968	Percentage of Participants Reporting Moderate or Severe Solicited Local Injection Site Reactions After Receiving Vaccine Via the Stratis™ Compared to Syringe and Needle Administration	NA	MVA Smallpox Vaccine	Biological	smallpox	Smallpox	Parallel Assignment	Interventional	Prevention	Randomized	Phase II Trial to Assess Safety and Immunogenicity of IMVAMUNE®	4		NA	0.0012	Fisher Exact					NA	All	435	Completed	Phase 2
NCT01827371	4387280	8034968	Percentage of Participants Reporting Moderate or Severe Solicited Local Injection Site Reactions After Receiving Vaccine Via the Stratis™ Compared to Syringe and Needle Administration	NA	MVA Smallpox Vaccine	Biological	smallpox	Smallpox	Parallel Assignment	Interventional	Prevention	Randomized	Phase II Trial to Assess Safety and Immunogenicity of IMVAMUNE®	4		NA	0.4782	Fisher Exact					NA	All	435	Completed	Phase 2
NCT01827371	4387281	8034969	Geometric Mean Peak Plaque Reduction Neutralization Titer (PRNT) After Second Vaccination	NA	MVA Smallpox Vaccine	Biological	smallpox	Smallpox	Parallel Assignment	Interventional	Prevention	Randomized	Phase II Trial to Assess Safety and Immunogenicity of IMVAMUNE®	4	Mean Difference (Log2 Scale)	0.41	NA		-0.17	1.0007	98.33		NA	All	435	Completed	Phase 2
NCT01827371	4387282	8034969	Geometric Mean Peak Plaque Reduction Neutralization Titer (PRNT) After Second Vaccination	NA	MVA Smallpox Vaccine	Biological	smallpox	Smallpox	Parallel Assignment	Interventional	Prevention	Randomized	Phase II Trial to Assess Safety and Immunogenicity of IMVAMUNE®	4	Mean Difference (Log2 Scale)	0.86	NA		0.26	1.47	98.33		NA	All	435	Completed	Phase 2
NCT01827371	4387283	8034969	Geometric Mean Peak Plaque Reduction Neutralization Titer (PRNT) After Second Vaccination	NA	MVA Smallpox Vaccine	Biological	smallpox	Smallpox	Parallel Assignment	Interventional	Prevention	Randomized	Phase II Trial to Assess Safety and Immunogenicity of IMVAMUNE®	4	Mean Difference (Log2 Scale)	1.32	NA		0.72	1.93	98.33		NA	All	435	Completed	Phase 2
NCT01827670	4387265	8034946	Mean Change in Dentinal Hypersensitivity After 8 Weeks as Measured by Visual Analog Scale (VAS)	fluorophosphate|fluorides|tin fluorides	Stannous fluoride|Sodium monofluorophosphate	Drug|Drug	hypersensitivity|dentin sensitivity	Dentine Hypersensitivity	Parallel Assignment	Interventional	Treatment	Randomized	Investigating the Efficacy of a Dentifrice in Providing Long Term Relief From Dentinal Hypersensitivity	2	Adjusted Mean	-21.82	0.0001	ANCOVA	-29.55	-14.09	95		NA	All	119	Completed	Phase 3
NCT01827670	4387266	8034947	Mean Change in Dentinal Hypersensitivity After 4 Weeks as Measured by Visual Analog Scale (VAS)	fluorophosphate|fluorides|tin fluorides	Stannous fluoride|Sodium monofluorophosphate	Drug|Drug	hypersensitivity|dentin sensitivity	Dentine Hypersensitivity	Parallel Assignment	Interventional	Treatment	Randomized	Investigating the Efficacy of a Dentifrice in Providing Long Term Relief From Dentinal Hypersensitivity	2	Adjusted Mean	-12.14	0.0003	ANCOVA	-18.51	-5.77	95		NA	All	119	Completed	Phase 3
NCT01827670	4387267	8034948	Mean Change From Baseline in Tactile Sensitivity	fluorophosphate|fluorides|tin fluorides	Stannous fluoride|Sodium monofluorophosphate	Drug|Drug	hypersensitivity|dentin sensitivity	Dentine Hypersensitivity	Parallel Assignment	Interventional	Treatment	Randomized	Investigating the Efficacy of a Dentifrice in Providing Long Term Relief From Dentinal Hypersensitivity	2	Adjusted Mean	7.5	0.0138	ANCOVA	1.6	13.4	95		NA	All	119	Completed	Phase 3
NCT01827670	4387268	8034949	Mean Change From Baseline in Tactile Sensitivity	fluorophosphate|fluorides|tin fluorides	Stannous fluoride|Sodium monofluorophosphate	Drug|Drug	hypersensitivity|dentin sensitivity	Dentine Hypersensitivity	Parallel Assignment	Interventional	Treatment	Randomized	Investigating the Efficacy of a Dentifrice in Providing Long Term Relief From Dentinal Hypersensitivity	2	Adjusted Mean Difference	27.2	0.0001	ANCOVA	19.4	35.1	95		NA	All	119	Completed	Phase 3
NCT01827670	4387269	8034950	Mean Change From Baseline in Schiff Sensitivity Score	fluorophosphate|fluorides|tin fluorides	Stannous fluoride|Sodium monofluorophosphate	Drug|Drug	hypersensitivity|dentin sensitivity	Dentine Hypersensitivity	Parallel Assignment	Interventional	Treatment	Randomized	Investigating the Efficacy of a Dentifrice in Providing Long Term Relief From Dentinal Hypersensitivity	2	Adjusted Mean	-0.81	0.0001	ANCOVA	-1	-0.62	95		NA	All	119	Completed	Phase 3
NCT01827670	4387270	8034951	Mean Change From Baseline in Schiff Sensitivity Score	fluorophosphate|fluorides|tin fluorides	Stannous fluoride|Sodium monofluorophosphate	Drug|Drug	hypersensitivity|dentin sensitivity	Dentine Hypersensitivity	Parallel Assignment	Interventional	Treatment	Randomized	Investigating the Efficacy of a Dentifrice in Providing Long Term Relief From Dentinal Hypersensitivity	2	Adjusted Mean	-1.29	0.0001	ANCOVA	-1.53	-1.06	95		NA	All	119	Completed	Phase 3
NCT01828099	4387259	8034898	Progression Free Survival (PFS) by Blinded Independent Review Committee (BIRC)	carboplatin|pemetrexed|ceritinib	Ceritinib|Pemetrexed|Cisplatin|Carboplatin	Drug|Drug|Drug|Drug	lung neoplasms|carcinoma, non-small-cell lung	Non-Small Cell Lung Cancer	Parallel Assignment	Interventional	Treatment	Randomized	LDK378 Versus Chemotherapy in Previously Untreated Patients With ALK Rearranged Non-small Cell Lung Cancer	2	Hazard Ratio (HR)	0.55	0.001	Stratisfied Log Rank	0.42	0.73	95		NA	All	376	Active, not recruiting	Phase 3
NCT01828112	4518048	8271262	Progression Free Survival (PFS) Blinded Independent Review Committee Per Blinded Independent Review Committee (BIRC)	ceritinib|docetaxel|pemetrexed	Ceritinib|pemetrexed|docetaxel	Drug|Drug|Drug	lung neoplasms|carcinoma, non-small-cell lung	Non-Small Cell Lung Cancer	Parallel Assignment	Interventional	Treatment	Randomized	LDK378 Versus Chemotherapy in ALK Rearranged (ALK Positive) Patients Previously Treated With Chemotherapy (Platinum Doublet) and Crizotinib	2	Hazard Ratio (HR)	0.49	0.001	Log Rank	0.36	0.67	95		NA	All	231	Active, not recruiting	Phase 3
NCT01828567	4387248	8034849	Framingham Risk Score	NA	Shared decision making with a Prevention Coach	Behavioral	heart diseases	Health Risk Appraisal|Heart Disease|Prevention	Parallel Assignment	Interventional	Health Services Research	Randomized	Will Veterans Engage in Prevention After HRA-guided Shared Decision Making?	2	Mean Difference (Final Values)	0.7	0.33	Repeated Measures	-0.7	2.2	95		NA	All	417	Completed	N/A
NCT01828567	4387249	8034851	Patient Activation Measures	NA	Shared decision making with a Prevention Coach	Behavioral	heart diseases	Health Risk Appraisal|Heart Disease|Prevention	Parallel Assignment	Interventional	Health Services Research	Randomized	Will Veterans Engage in Prevention After HRA-guided Shared Decision Making?	2	Mean Difference (Final Values)	2.5	0.03	Repeated Measures	0.2	4.7	95		NA	All	417	Completed	N/A
NCT01828567	4387250	8034852	Patient Activation Measures	NA	Shared decision making with a Prevention Coach	Behavioral	heart diseases	Health Risk Appraisal|Heart Disease|Prevention	Parallel Assignment	Interventional	Health Services Research	Randomized	Will Veterans Engage in Prevention After HRA-guided Shared Decision Making?	2	Mean Difference (Final Values)	1.5	0.204	Repeated Measures	-0.8	3.7	95		NA	All	417	Completed	N/A
NCT01828567	4387251	8034854	Enrollment in Prevention Services	NA	Shared decision making with a Prevention Coach	Behavioral	heart diseases	Health Risk Appraisal|Heart Disease|Prevention	Parallel Assignment	Interventional	Health Services Research	Randomized	Will Veterans Engage in Prevention After HRA-guided Shared Decision Making?	2	Odds Ratio (OR)	2.54	0.0001	Regression, Logistic	1.66	3.89	95		NA	All	417	Completed	N/A
NCT01829347	4387246	8034788	Proportion of Survivors at Study Day 91.	NA	ELAD|Standard of Care treatment	Biological|Other	hepatitis, alcoholic|hepatitis|hepatitis a	Severe Acute Alcoholic Hepatitis	Parallel Assignment	Interventional	Treatment	Randomized	To Assess Safety/Efficacy of ELAD in Subjects w/ Severe Acute Alcoholic Hepatitis (sAAH) and Lille Score Failure	2		NA	1	Fisher Exact					NA	All	18	Terminated	Phase 3
NCT01829347	4387247	8034789	Overall Survival	NA	ELAD|Standard of Care treatment	Biological|Other	hepatitis, alcoholic|hepatitis|hepatitis a	Severe Acute Alcoholic Hepatitis	Parallel Assignment	Interventional	Treatment	Randomized	To Assess Safety/Efficacy of ELAD in Subjects w/ Severe Acute Alcoholic Hepatitis (sAAH) and Lille Score Failure	2	Hazard Ratio (HR)	0.31	0.076	Log Rank	0.085	1.133	95		NA	All	18	Terminated	Phase 3
NCT01829360	4387243	8034786	Interim Definition	NA	Treatment (interactive book reading, dialogic reading, shared book reading)	Behavioral	language disorders	Specific Language Impairment	Crossover Assignment	Interventional	Treatment	Randomized	Accelerating Word Learning in Children With Language Impairment	4		NA	0.05	Mixed Models Analysis					NA	All	35	Completed	N/A
NCT01829360	4387245	8034787	Change in Words Known From Pre- to Post-treatment	NA	Treatment (interactive book reading, dialogic reading, shared book reading)	Behavioral	language disorders	Specific Language Impairment	Crossover Assignment	Interventional	Treatment	Randomized	Accelerating Word Learning in Children With Language Impairment	4		NA	0.05	Mixed Models Analysis					NA	All	35	Completed	N/A
NCT01829360	4387244	8034787	Change in Words Known From Pre- to Post-treatment	NA	Treatment (interactive book reading, dialogic reading, shared book reading)	Behavioral	language disorders	Specific Language Impairment	Crossover Assignment	Interventional	Treatment	Randomized	Accelerating Word Learning in Children With Language Impairment	4		NA	0.05	Mixed Models Analysis					NA	All	35	Completed	N/A
NCT01829425	4387241	8034781	Percent Change in Urgency Urinary Incontinence Episodes	tolterodine tartrate|oxybutynin|cholinergic antagonists	Anticholinergic medications|Hypnotherapy	Drug|Behavioral	urinary incontinence|enuresis|urinary incontinence, urge	Urinary Incontinence, Urge	Parallel Assignment	Interventional	Treatment	Randomized	Brain-Centered Therapy Versus Medication for Urgency Urinary Incontinence : Hypnotherapy Or Pharmacotherapy	2	Difference in median % change between gr	5	0.025	Exact Mann Whitney	5		95		NA	Female	165	Completed	N/A
NCT01829425	4387242	8034782	Percent Change in Urgency Urinary Incontinence Episodes	tolterodine tartrate|oxybutynin|cholinergic antagonists	Anticholinergic medications|Hypnotherapy	Drug|Behavioral	urinary incontinence|enuresis|urinary incontinence, urge	Urinary Incontinence, Urge	Parallel Assignment	Interventional	Treatment	Randomized	Brain-Centered Therapy Versus Medication for Urgency Urinary Incontinence : Hypnotherapy Or Pharmacotherapy	2	Difference in median % change between gr	5	0.025	Exact Mann Whitney	5		95		NA	Female	165	Completed	N/A
NCT01830543	4387224	8034676	Percentage of Participants With Stent Thrombosis	rivaroxaban|vitamin k|prasugrel hydrochloride|aspirin|ticagrelor|clopidogrel	rivaroxaban 2.5 mg|rivaroxaban 15 mg|rivaroxaban 10 mg|aspirin (ASA)|vitamin K antagonist (VKA)|clopidogrel|prasugrel|ticagrelor	Drug|Drug|Drug|Drug|Drug|Drug|Drug|Drug	atrial fibrillation	Atrial Fibrillation|Percutaneous Coronary Intervention	Parallel Assignment	Interventional	Treatment	Randomized	A Study Exploring Two Strategies of Rivaroxaban (JNJ39039039; BAY-59-7939) and One of Oral Vitamin K Antagonist in Patients With Atrial Fibrillation Who Undergo Percutaneous Coronary Intervention	3	Hazard Ratio (HR)	1.2	0.79	Log Rank	0.32	4.45	95		NA	All	2124	Completed	Phase 3
NCT01830543	4387223	8034676	Percentage of Participants With Stent Thrombosis	rivaroxaban|vitamin k|prasugrel hydrochloride|aspirin|ticagrelor|clopidogrel	rivaroxaban 2.5 mg|rivaroxaban 15 mg|rivaroxaban 10 mg|aspirin (ASA)|vitamin K antagonist (VKA)|clopidogrel|prasugrel|ticagrelor	Drug|Drug|Drug|Drug|Drug|Drug|Drug|Drug	atrial fibrillation	Atrial Fibrillation|Percutaneous Coronary Intervention	Parallel Assignment	Interventional	Treatment	Randomized	A Study Exploring Two Strategies of Rivaroxaban (JNJ39039039; BAY-59-7939) and One of Oral Vitamin K Antagonist in Patients With Atrial Fibrillation Who Undergo Percutaneous Coronary Intervention	3	Hazard Ratio (HR)	1.44	0.574	Log Rank	0.4	5.09	95		NA	All	2124	Completed	Phase 3
NCT01830543	4387226	8034677	Percentage of Participants With Stroke	rivaroxaban|vitamin k|prasugrel hydrochloride|aspirin|ticagrelor|clopidogrel	rivaroxaban 2.5 mg|rivaroxaban 15 mg|rivaroxaban 10 mg|aspirin (ASA)|vitamin K antagonist (VKA)|clopidogrel|prasugrel|ticagrelor	Drug|Drug|Drug|Drug|Drug|Drug|Drug|Drug	atrial fibrillation	Atrial Fibrillation|Percutaneous Coronary Intervention	Parallel Assignment	Interventional	Treatment	Randomized	A Study Exploring Two Strategies of Rivaroxaban (JNJ39039039; BAY-59-7939) and One of Oral Vitamin K Antagonist in Patients With Atrial Fibrillation Who Undergo Percutaneous Coronary Intervention	3	Hazard Ratio (HR)	1.07	0.891	Log Rank	0.39	2.96	95		NA	All	2124	Completed	Phase 3
NCT01830543	4387225	8034677	Percentage of Participants With Stroke	rivaroxaban|vitamin k|prasugrel hydrochloride|aspirin|ticagrelor|clopidogrel	rivaroxaban 2.5 mg|rivaroxaban 15 mg|rivaroxaban 10 mg|aspirin (ASA)|vitamin K antagonist (VKA)|clopidogrel|prasugrel|ticagrelor	Drug|Drug|Drug|Drug|Drug|Drug|Drug|Drug	atrial fibrillation	Atrial Fibrillation|Percutaneous Coronary Intervention	Parallel Assignment	Interventional	Treatment	Randomized	A Study Exploring Two Strategies of Rivaroxaban (JNJ39039039; BAY-59-7939) and One of Oral Vitamin K Antagonist in Patients With Atrial Fibrillation Who Undergo Percutaneous Coronary Intervention	3	Hazard Ratio (HR)	1.36	0.53	Log Rank	0.52	3.58	95		NA	All	2124	Completed	Phase 3
NCT01830543	4387227	8034678	Percentage of Participants With Myocardial Infarction	rivaroxaban|vitamin k|prasugrel hydrochloride|aspirin|ticagrelor|clopidogrel	rivaroxaban 2.5 mg|rivaroxaban 15 mg|rivaroxaban 10 mg|aspirin (ASA)|vitamin K antagonist (VKA)|clopidogrel|prasugrel|ticagrelor	Drug|Drug|Drug|Drug|Drug|Drug|Drug|Drug	atrial fibrillation	Atrial Fibrillation|Percutaneous Coronary Intervention	Parallel Assignment	Interventional	Treatment	Randomized	A Study Exploring Two Strategies of Rivaroxaban (JNJ39039039; BAY-59-7939) and One of Oral Vitamin K Antagonist in Patients With Atrial Fibrillation Who Undergo Percutaneous Coronary Intervention	3	Hazard Ratio (HR)	0.75	0.374	Log Rank	0.4	1.42	95		NA	All	2124	Completed	Phase 3
NCT01830543	4387228	8034678	Percentage of Participants With Myocardial Infarction	rivaroxaban|vitamin k|prasugrel hydrochloride|aspirin|ticagrelor|clopidogrel	rivaroxaban 2.5 mg|rivaroxaban 15 mg|rivaroxaban 10 mg|aspirin (ASA)|vitamin K antagonist (VKA)|clopidogrel|prasugrel|ticagrelor	Drug|Drug|Drug|Drug|Drug|Drug|Drug|Drug	atrial fibrillation	Atrial Fibrillation|Percutaneous Coronary Intervention	Parallel Assignment	Interventional	Treatment	Randomized	A Study Exploring Two Strategies of Rivaroxaban (JNJ39039039; BAY-59-7939) and One of Oral Vitamin K Antagonist in Patients With Atrial Fibrillation Who Undergo Percutaneous Coronary Intervention	3	Hazard Ratio (HR)	0.86	0.625	Log Rank	0.46	1.59	95		NA	All	2124	Completed	Phase 3
NCT01830543	4387230	8034679	Percentage of Participants With Cardiovascular Death	rivaroxaban|vitamin k|prasugrel hydrochloride|aspirin|ticagrelor|clopidogrel	rivaroxaban 2.5 mg|rivaroxaban 15 mg|rivaroxaban 10 mg|aspirin (ASA)|vitamin K antagonist (VKA)|clopidogrel|prasugrel|ticagrelor	Drug|Drug|Drug|Drug|Drug|Drug|Drug|Drug	atrial fibrillation	Atrial Fibrillation|Percutaneous Coronary Intervention	Parallel Assignment	Interventional	Treatment	Randomized	A Study Exploring Two Strategies of Rivaroxaban (JNJ39039039; BAY-59-7939) and One of Oral Vitamin K Antagonist in Patients With Atrial Fibrillation Who Undergo Percutaneous Coronary Intervention	3	Hazard Ratio (HR)	1.29	0.523	Log Rank	0.59	2.8	95		NA	All	2124	Completed	Phase 3
NCT01830543	4387229	8034679	Percentage of Participants With Cardiovascular Death	rivaroxaban|vitamin k|prasugrel hydrochloride|aspirin|ticagrelor|clopidogrel	rivaroxaban 2.5 mg|rivaroxaban 15 mg|rivaroxaban 10 mg|aspirin (ASA)|vitamin K antagonist (VKA)|clopidogrel|prasugrel|ticagrelor	Drug|Drug|Drug|Drug|Drug|Drug|Drug|Drug	atrial fibrillation	Atrial Fibrillation|Percutaneous Coronary Intervention	Parallel Assignment	Interventional	Treatment	Randomized	A Study Exploring Two Strategies of Rivaroxaban (JNJ39039039; BAY-59-7939) and One of Oral Vitamin K Antagonist in Patients With Atrial Fibrillation Who Undergo Percutaneous Coronary Intervention	3	Hazard Ratio (HR)	1.19	0.664	Log Rank	0.54	2.62	95		NA	All	2124	Completed	Phase 3
NCT01830543	4387232	8034680	Percentage of Participants With Composite of Adverse Cardiovascular Events (Cardiovascular Death, Myocardial Infarction (MI) and Stroke)	rivaroxaban|vitamin k|prasugrel hydrochloride|aspirin|ticagrelor|clopidogrel	rivaroxaban 2.5 mg|rivaroxaban 15 mg|rivaroxaban 10 mg|aspirin (ASA)|vitamin K antagonist (VKA)|clopidogrel|prasugrel|ticagrelor	Drug|Drug|Drug|Drug|Drug|Drug|Drug|Drug	atrial fibrillation	Atrial Fibrillation|Percutaneous Coronary Intervention	Parallel Assignment	Interventional	Treatment	Randomized	A Study Exploring Two Strategies of Rivaroxaban (JNJ39039039; BAY-59-7939) and One of Oral Vitamin K Antagonist in Patients With Atrial Fibrillation Who Undergo Percutaneous Coronary Intervention	3	Hazard Ratio (HR)	1.08	0.75	Log Rank	0.69	1.68	95		NA	All	2124	Completed	Phase 3
NCT01830543	4387231	8034680	Percentage of Participants With Composite of Adverse Cardiovascular Events (Cardiovascular Death, Myocardial Infarction (MI) and Stroke)	rivaroxaban|vitamin k|prasugrel hydrochloride|aspirin|ticagrelor|clopidogrel	rivaroxaban 2.5 mg|rivaroxaban 15 mg|rivaroxaban 10 mg|aspirin (ASA)|vitamin K antagonist (VKA)|clopidogrel|prasugrel|ticagrelor	Drug|Drug|Drug|Drug|Drug|Drug|Drug|Drug	atrial fibrillation	Atrial Fibrillation|Percutaneous Coronary Intervention	Parallel Assignment	Interventional	Treatment	Randomized	A Study Exploring Two Strategies of Rivaroxaban (JNJ39039039; BAY-59-7939) and One of Oral Vitamin K Antagonist in Patients With Atrial Fibrillation Who Undergo Percutaneous Coronary Intervention	3	Hazard Ratio (HR)	0.93	0.765	Log Rank	0.59	1.48	95		NA	All	2124	Completed	Phase 3
NCT01830543	4387233	8034681	Percentage of Participants With Bleeding Requiring Medical Attention (BRMA)	rivaroxaban|vitamin k|prasugrel hydrochloride|aspirin|ticagrelor|clopidogrel	rivaroxaban 2.5 mg|rivaroxaban 15 mg|rivaroxaban 10 mg|aspirin (ASA)|vitamin K antagonist (VKA)|clopidogrel|prasugrel|ticagrelor	Drug|Drug|Drug|Drug|Drug|Drug|Drug|Drug	atrial fibrillation	Atrial Fibrillation|Percutaneous Coronary Intervention	Parallel Assignment	Interventional	Treatment	Randomized	A Study Exploring Two Strategies of Rivaroxaban (JNJ39039039; BAY-59-7939) and One of Oral Vitamin K Antagonist in Patients With Atrial Fibrillation Who Undergo Percutaneous Coronary Intervention	3	Hazard Ratio (HR)	0.67	0.002	Log Rank	0.52	0.86	95		NA	All	2124	Completed	Phase 3
NCT01830543	4387234	8034681	Percentage of Participants With Bleeding Requiring Medical Attention (BRMA)	rivaroxaban|vitamin k|prasugrel hydrochloride|aspirin|ticagrelor|clopidogrel	rivaroxaban 2.5 mg|rivaroxaban 15 mg|rivaroxaban 10 mg|aspirin (ASA)|vitamin K antagonist (VKA)|clopidogrel|prasugrel|ticagrelor	Drug|Drug|Drug|Drug|Drug|Drug|Drug|Drug	atrial fibrillation	Atrial Fibrillation|Percutaneous Coronary Intervention	Parallel Assignment	Interventional	Treatment	Randomized	A Study Exploring Two Strategies of Rivaroxaban (JNJ39039039; BAY-59-7939) and One of Oral Vitamin K Antagonist in Patients With Atrial Fibrillation Who Undergo Percutaneous Coronary Intervention	3	Hazard Ratio (HR)	0.61	0.001	Log Rank	0.47	0.8	95		NA	All	2124	Completed	Phase 3
NCT01830543	4387236	8034682	Percentage of Participants With Thrombolysis in Myocardial Infarction (TIMI) Minor Bleeding	rivaroxaban|vitamin k|prasugrel hydrochloride|aspirin|ticagrelor|clopidogrel	rivaroxaban 2.5 mg|rivaroxaban 15 mg|rivaroxaban 10 mg|aspirin (ASA)|vitamin K antagonist (VKA)|clopidogrel|prasugrel|ticagrelor	Drug|Drug|Drug|Drug|Drug|Drug|Drug|Drug	atrial fibrillation	Atrial Fibrillation|Percutaneous Coronary Intervention	Parallel Assignment	Interventional	Treatment	Randomized	A Study Exploring Two Strategies of Rivaroxaban (JNJ39039039; BAY-59-7939) and One of Oral Vitamin K Antagonist in Patients With Atrial Fibrillation Who Undergo Percutaneous Coronary Intervention	3	Hazard Ratio (HR)	0.51	0.144	Log Rank	0.2	1.28	95		NA	All	2124	Completed	Phase 3
NCT01830543	4387235	8034682	Percentage of Participants With Thrombolysis in Myocardial Infarction (TIMI) Minor Bleeding	rivaroxaban|vitamin k|prasugrel hydrochloride|aspirin|ticagrelor|clopidogrel	rivaroxaban 2.5 mg|rivaroxaban 15 mg|rivaroxaban 10 mg|aspirin (ASA)|vitamin K antagonist (VKA)|clopidogrel|prasugrel|ticagrelor	Drug|Drug|Drug|Drug|Drug|Drug|Drug|Drug	atrial fibrillation	Atrial Fibrillation|Percutaneous Coronary Intervention	Parallel Assignment	Interventional	Treatment	Randomized	A Study Exploring Two Strategies of Rivaroxaban (JNJ39039039; BAY-59-7939) and One of Oral Vitamin K Antagonist in Patients With Atrial Fibrillation Who Undergo Percutaneous Coronary Intervention	3	Hazard Ratio (HR)	0.5	0.134	Log Rank	0.2	1.26	95		NA	All	2124	Completed	Phase 3
NCT01830543	4387237	8034683	Percentage of Participants With Thrombolysis in Myocardial Infarction (TIMI) Major Bleeding	rivaroxaban|vitamin k|prasugrel hydrochloride|aspirin|ticagrelor|clopidogrel	rivaroxaban 2.5 mg|rivaroxaban 15 mg|rivaroxaban 10 mg|aspirin (ASA)|vitamin K antagonist (VKA)|clopidogrel|prasugrel|ticagrelor	Drug|Drug|Drug|Drug|Drug|Drug|Drug|Drug	atrial fibrillation	Atrial Fibrillation|Percutaneous Coronary Intervention	Parallel Assignment	Interventional	Treatment	Randomized	A Study Exploring Two Strategies of Rivaroxaban (JNJ39039039; BAY-59-7939) and One of Oral Vitamin K Antagonist in Patients With Atrial Fibrillation Who Undergo Percutaneous Coronary Intervention	3	Hazard Ratio (HR)	0.57	0.114	Log Rank	0.28	1.16	95		NA	All	2124	Completed	Phase 3
NCT01830543	4387238	8034683	Percentage of Participants With Thrombolysis in Myocardial Infarction (TIMI) Major Bleeding	rivaroxaban|vitamin k|prasugrel hydrochloride|aspirin|ticagrelor|clopidogrel	rivaroxaban 2.5 mg|rivaroxaban 15 mg|rivaroxaban 10 mg|aspirin (ASA)|vitamin K antagonist (VKA)|clopidogrel|prasugrel|ticagrelor	Drug|Drug|Drug|Drug|Drug|Drug|Drug|Drug	atrial fibrillation	Atrial Fibrillation|Percutaneous Coronary Intervention	Parallel Assignment	Interventional	Treatment	Randomized	A Study Exploring Two Strategies of Rivaroxaban (JNJ39039039; BAY-59-7939) and One of Oral Vitamin K Antagonist in Patients With Atrial Fibrillation Who Undergo Percutaneous Coronary Intervention	3	Hazard Ratio (HR)	0.66	0.234	Log Rank	0.33	1.31	95		NA	All	2124	Completed	Phase 3
NCT01830543	4387239	8034684	Percentage of Participants With Clinically Significant Bleeding	rivaroxaban|vitamin k|prasugrel hydrochloride|aspirin|ticagrelor|clopidogrel	rivaroxaban 2.5 mg|rivaroxaban 15 mg|rivaroxaban 10 mg|aspirin (ASA)|vitamin K antagonist (VKA)|clopidogrel|prasugrel|ticagrelor	Drug|Drug|Drug|Drug|Drug|Drug|Drug|Drug	atrial fibrillation	Atrial Fibrillation|Percutaneous Coronary Intervention	Parallel Assignment	Interventional	Treatment	Randomized	A Study Exploring Two Strategies of Rivaroxaban (JNJ39039039; BAY-59-7939) and One of Oral Vitamin K Antagonist in Patients With Atrial Fibrillation Who Undergo Percutaneous Coronary Intervention	3	Hazard Ratio (HR)	0.63	0.001	Log Rank	0.5	0.8	95		NA	All	2124	Completed	Phase 3
NCT01830543	4387240	8034684	Percentage of Participants With Clinically Significant Bleeding	rivaroxaban|vitamin k|prasugrel hydrochloride|aspirin|ticagrelor|clopidogrel	rivaroxaban 2.5 mg|rivaroxaban 15 mg|rivaroxaban 10 mg|aspirin (ASA)|vitamin K antagonist (VKA)|clopidogrel|prasugrel|ticagrelor	Drug|Drug|Drug|Drug|Drug|Drug|Drug|Drug	atrial fibrillation	Atrial Fibrillation|Percutaneous Coronary Intervention	Parallel Assignment	Interventional	Treatment	Randomized	A Study Exploring Two Strategies of Rivaroxaban (JNJ39039039; BAY-59-7939) and One of Oral Vitamin K Antagonist in Patients With Atrial Fibrillation Who Undergo Percutaneous Coronary Intervention	3	Hazard Ratio (HR)	0.59	0.001	Log Rank	0.47	0.76	95		NA	All	2124	Completed	Phase 3
NCT01830595	4387220	8034671	sCD163	lactoferrin	Recombinant Lactoferrin|Placebo	Drug|Drug	hiv infections	HIV Infection	Crossover Assignment	Interventional	Treatment	Randomized	Lactoferrin Treatment in HIV Patients	2		NA	0.1	t-test, 2 sided					NA	All	55	Completed	Phase 2
NCT01830595	4387221	8034672	Activated Monocyte Phenotype (CD16+)	lactoferrin	Recombinant Lactoferrin|Placebo	Drug|Drug	hiv infections	HIV Infection	Crossover Assignment	Interventional	Treatment	Randomized	Lactoferrin Treatment in HIV Patients	2		NA	0.55	t-test, 2 sided					NA	All	55	Completed	Phase 2
NCT01830595	4387222	8034674	IL-6 & D-dimer Score Changes From Baseline to 3 Months (or Month 5 to Month 8)	lactoferrin	Recombinant Lactoferrin|Placebo	Drug|Drug	hiv infections	HIV Infection	Crossover Assignment	Interventional	Treatment	Randomized	Lactoferrin Treatment in HIV Patients	2		NA	0.38	t-test, 2 sided					NA	All	55	Completed	Phase 2
NCT01830621	4387216	8034666	Change of Global Quality of Life at 8 Weeks From Baseline	NA	BBI608|Placebo|Best Supportive Care	Drug|Drug|Other	carcinoma|colorectal neoplasms	Colorectal Carcinoma	Parallel Assignment	Interventional	Treatment	Randomized	BBI608 and Best Supportive Care vs Placebo and Best Supportive Care in Pretreated Advanced Colorectal Carcinoma	2		NA	0.72	Wilcoxon (Mann-Whitney)					NA	All	282	Completed	Phase 3
NCT01830621	4387217	8034668	Disease Control Rate	NA	BBI608|Placebo|Best Supportive Care	Drug|Drug|Other	carcinoma|colorectal neoplasms	Colorectal Carcinoma	Parallel Assignment	Interventional	Treatment	Randomized	BBI608 and Best Supportive Care vs Placebo and Best Supportive Care in Pretreated Advanced Colorectal Carcinoma	2	Odds Ratio (OR)	0.98	0.955	Cochran-Mantel-Haenszel	0.48	2	95		NA	All	282	Completed	Phase 3
NCT01830621	4387218	8034669	Progression Free Survival	NA	BBI608|Placebo|Best Supportive Care	Drug|Drug|Other	carcinoma|colorectal neoplasms	Colorectal Carcinoma	Parallel Assignment	Interventional	Treatment	Randomized	BBI608 and Best Supportive Care vs Placebo and Best Supportive Care in Pretreated Advanced Colorectal Carcinoma	2	Hazard Ratio (HR)	0.97	0.837	Log Rank	0.76	1.26	95		NA	All	282	Completed	Phase 3
NCT01830621	4387219	8034670	Overall Survival	NA	BBI608|Placebo|Best Supportive Care	Drug|Drug|Other	carcinoma|colorectal neoplasms	Colorectal Carcinoma	Parallel Assignment	Interventional	Treatment	Randomized	BBI608 and Best Supportive Care vs Placebo and Best Supportive Care in Pretreated Advanced Colorectal Carcinoma	2	Hazard Ratio (HR)	1.13	0.337	Log Rank	0.88	1.46	95		NA	All	282	Completed	Phase 3
NCT01830699	4387214	8034664	Improvement in Pain	rilonacept|triamcinolone	Rilonacept|Corticosteroid	Drug|Drug	bursitis	Subacromial Bursitis	Parallel Assignment	Interventional	Treatment	Randomized	Rilonacept (Arcalyst ®) in the Treatment of Subacromial Bursitis	2		NA	0.044	t-test, 2 sided					NA	All	33	Completed	N/A
NCT01830699	4387215	8034665	Improvement in Shoulder Function	rilonacept|triamcinolone	Rilonacept|Corticosteroid	Drug|Drug	bursitis	Subacromial Bursitis	Parallel Assignment	Interventional	Treatment	Randomized	Rilonacept (Arcalyst ®) in the Treatment of Subacromial Bursitis	2	Mean Difference (Final Values)	-23.9	0.004	t-test, 2 sided					NA	All	33	Completed	N/A
NCT01830855	4387211	8034652	hSBA Geometric Mean Titers (GMTs) for Each of the 2 Primary Test Strains Measured 1 Month After the Third Vaccination With Bivalent rLP2086 Vaccine	NA	rLP2086|rLP2086|rLP2086|Havrix (HAV)|Saline	Biological|Biological|Biological|Biological|Biological	NA	Meningococcal Vaccine	Parallel Assignment	Interventional	Prevention	Randomized	A Trial to Assess the Lot Consistency, Safety, Tolerability and Immunogenicity of Bivalent rLP2086 Vaccine When Given to Healthy Subjects Aged ≥10 to <19 Years	4	Ratio of GMTs	0.99	NA		0.88	1.12	95		NA	All	3596	Completed	Phase 3
NCT01830855	4387213	8034652	hSBA Geometric Mean Titers (GMTs) for Each of the 2 Primary Test Strains Measured 1 Month After the Third Vaccination With Bivalent rLP2086 Vaccine	NA	rLP2086|rLP2086|rLP2086|Havrix (HAV)|Saline	Biological|Biological|Biological|Biological|Biological	NA	Meningococcal Vaccine	Parallel Assignment	Interventional	Prevention	Randomized	A Trial to Assess the Lot Consistency, Safety, Tolerability and Immunogenicity of Bivalent rLP2086 Vaccine When Given to Healthy Subjects Aged ≥10 to <19 Years	4	Ratio of GMTs	1.03	NA		0.93	1.14	95		NA	All	3596	Completed	Phase 3
NCT01830855	4387208	8034652	hSBA Geometric Mean Titers (GMTs) for Each of the 2 Primary Test Strains Measured 1 Month After the Third Vaccination With Bivalent rLP2086 Vaccine	NA	rLP2086|rLP2086|rLP2086|Havrix (HAV)|Saline	Biological|Biological|Biological|Biological|Biological	NA	Meningococcal Vaccine	Parallel Assignment	Interventional	Prevention	Randomized	A Trial to Assess the Lot Consistency, Safety, Tolerability and Immunogenicity of Bivalent rLP2086 Vaccine When Given to Healthy Subjects Aged ≥10 to <19 Years	4	Ratio of GMTs	1	NA		0.88	1.14	95		NA	All	3596	Completed	Phase 3
NCT01830855	4387210	8034652	hSBA Geometric Mean Titers (GMTs) for Each of the 2 Primary Test Strains Measured 1 Month After the Third Vaccination With Bivalent rLP2086 Vaccine	NA	rLP2086|rLP2086|rLP2086|Havrix (HAV)|Saline	Biological|Biological|Biological|Biological|Biological	NA	Meningococcal Vaccine	Parallel Assignment	Interventional	Prevention	Randomized	A Trial to Assess the Lot Consistency, Safety, Tolerability and Immunogenicity of Bivalent rLP2086 Vaccine When Given to Healthy Subjects Aged ≥10 to <19 Years	4	Ratio of GMTs	0.95	NA		0.85	1.06	95		NA	All	3596	Completed	Phase 3
NCT01830855	4387209	8034652	hSBA Geometric Mean Titers (GMTs) for Each of the 2 Primary Test Strains Measured 1 Month After the Third Vaccination With Bivalent rLP2086 Vaccine	NA	rLP2086|rLP2086|rLP2086|Havrix (HAV)|Saline	Biological|Biological|Biological|Biological|Biological	NA	Meningococcal Vaccine	Parallel Assignment	Interventional	Prevention	Randomized	A Trial to Assess the Lot Consistency, Safety, Tolerability and Immunogenicity of Bivalent rLP2086 Vaccine When Given to Healthy Subjects Aged ≥10 to <19 Years	4	Ratio of GMTs	0.95	NA		0.86	1.06	95		NA	All	3596	Completed	Phase 3
NCT01830855	4387212	8034652	hSBA Geometric Mean Titers (GMTs) for Each of the 2 Primary Test Strains Measured 1 Month After the Third Vaccination With Bivalent rLP2086 Vaccine	NA	rLP2086|rLP2086|rLP2086|Havrix (HAV)|Saline	Biological|Biological|Biological|Biological|Biological	NA	Meningococcal Vaccine	Parallel Assignment	Interventional	Prevention	Randomized	A Trial to Assess the Lot Consistency, Safety, Tolerability and Immunogenicity of Bivalent rLP2086 Vaccine When Given to Healthy Subjects Aged ≥10 to <19 Years	4	Ratio of GMTs	1.02	NA		0.92	1.13	95		NA	All	3596	Completed	Phase 3
NCT01831154	4387204	8034556	The Effect of Tight Glycemic Control on Intensive Care Unit Length of Stay in Patients Undergoing Open Heart Surgery	NA	Tight Glycemic|Conventional Glycemic|Standard Glycemic	Drug|Drug|Drug	hyperglycemia|communicable diseases|infection|surgical wound infection	Diabetes|Hyperglycemia|Surgical Site Infection	Parallel Assignment	Interventional	Prevention	Randomized	The Effect of Tight Glycemic Control on Surgical Site Infection Rates in Patients Undergoing Open Heart Surgery	3		NA	0.908	ANOVA					NA	All	37	Completed	N/A
NCT01831154	4387205	8034557	Intraoperative Blood Glucose Levels in Patients Undergoing Open Heart Surgery	NA	Tight Glycemic|Conventional Glycemic|Standard Glycemic	Drug|Drug|Drug	hyperglycemia|communicable diseases|infection|surgical wound infection	Diabetes|Hyperglycemia|Surgical Site Infection	Parallel Assignment	Interventional	Prevention	Randomized	The Effect of Tight Glycemic Control on Surgical Site Infection Rates in Patients Undergoing Open Heart Surgery	3		NA	0.132	ANOVA					NA	All	37	Completed	N/A
NCT01831154	4387206	8034559	The Effect of Intraoperative Tight Glycemic Control on Postoperative Procalcitonin Plasma Levels in Patients Undergoing Open Heart Surgery	NA	Tight Glycemic|Conventional Glycemic|Standard Glycemic	Drug|Drug|Drug	hyperglycemia|communicable diseases|infection|surgical wound infection	Diabetes|Hyperglycemia|Surgical Site Infection	Parallel Assignment	Interventional	Prevention	Randomized	The Effect of Tight Glycemic Control on Surgical Site Infection Rates in Patients Undergoing Open Heart Surgery	3		NA	0.024	ANOVA					NA	All	37	Completed	N/A
NCT01831154	4387207	8034560	Number of Participants Undergoing Open Heart Surgery With Postoperative Surgical Site Infection	NA	Tight Glycemic|Conventional Glycemic|Standard Glycemic	Drug|Drug|Drug	hyperglycemia|communicable diseases|infection|surgical wound infection	Diabetes|Hyperglycemia|Surgical Site Infection	Parallel Assignment	Interventional	Prevention	Randomized	The Effect of Tight Glycemic Control on Surgical Site Infection Rates in Patients Undergoing Open Heart Surgery	3		NA	0.512	Chi-squared					NA	All	37	Completed	N/A
NCT01831466	4387198	8034522	Percentage of Participants Achieving a PGA-C Response of Clear (0) or Almost Clear (1) and ≥2 Grade/Point Improvement From Baseline at Week 8	tofacitinib	tofacitinib ointment 20 mg/g|tofacitinib ointment 10 mg/g|placebo ointment (vehicle)|tofacitinib ointment 20 mg/g|tofacitinib ointment 10 mg/g|placebo ointment (vehicle)	Drug|Drug|Drug|Drug|Drug|Drug	psoriasis	Psoriasis|Psoriasis Vulgaris	Parallel Assignment	Interventional	Treatment	Randomized	Tofacitinib Ointment For Chronic Plaque Psoriasis	6	Difference in response rates	-1.2	0.8175	Cochran-Mantel-Haenszel	-7.9	5.5	80	Standard Error of the Mean	5.2	All	476	Completed	Phase 2
NCT01831466	4387199	8034522	Percentage of Participants Achieving a PGA-C Response of Clear (0) or Almost Clear (1) and ≥2 Grade/Point Improvement From Baseline at Week 8	tofacitinib	tofacitinib ointment 20 mg/g|tofacitinib ointment 10 mg/g|placebo ointment (vehicle)|tofacitinib ointment 20 mg/g|tofacitinib ointment 10 mg/g|placebo ointment (vehicle)	Drug|Drug|Drug|Drug|Drug|Drug	psoriasis	Psoriasis|Psoriasis Vulgaris	Parallel Assignment	Interventional	Treatment	Randomized	Tofacitinib Ointment For Chronic Plaque Psoriasis	6	Difference in response rates	10.8	0.071	Cochran-Mantel-Haenszel	3.1	18.5	80	Standard Error of the Mean	5.99	All	476	Completed	Phase 2
NCT01831466	4387197	8034522	Percentage of Participants Achieving a PGA-C Response of Clear (0) or Almost Clear (1) and ≥2 Grade/Point Improvement From Baseline at Week 8	tofacitinib	tofacitinib ointment 20 mg/g|tofacitinib ointment 10 mg/g|placebo ointment (vehicle)|tofacitinib ointment 20 mg/g|tofacitinib ointment 10 mg/g|placebo ointment (vehicle)	Drug|Drug|Drug|Drug|Drug|Drug	psoriasis	Psoriasis|Psoriasis Vulgaris	Parallel Assignment	Interventional	Treatment	Randomized	Tofacitinib Ointment For Chronic Plaque Psoriasis	6	Difference in response rates	11	0.0513	Cochran-Mantel-Haenszel	3.8	18.2	80	Standard Error of the Mean	5.63	All	476	Completed	Phase 2
NCT01831466	4387196	8034522	Percentage of Participants Achieving a PGA-C Response of Clear (0) or Almost Clear (1) and ≥2 Grade/Point Improvement From Baseline at Week 8	tofacitinib	tofacitinib ointment 20 mg/g|tofacitinib ointment 10 mg/g|placebo ointment (vehicle)|tofacitinib ointment 20 mg/g|tofacitinib ointment 10 mg/g|placebo ointment (vehicle)	Drug|Drug|Drug|Drug|Drug|Drug	psoriasis	Psoriasis|Psoriasis Vulgaris	Parallel Assignment	Interventional	Treatment	Randomized	Tofacitinib Ointment For Chronic Plaque Psoriasis	6	Difference in response rates	6.7	0.2021	Cochran-Mantel-Haenszel	0	13.4	80	Standard Error of the Mean	5.23	All	476	Completed	Phase 2
NCT01831466	4387201	8034523	Percentage of Participants Achieving a PGA-C Response of Clear (0) or Almost Clear (1) and Greater Than or Equal to (≥) 2 Grade/Point Improvement From Baseline at Week 12	tofacitinib	tofacitinib ointment 20 mg/g|tofacitinib ointment 10 mg/g|placebo ointment (vehicle)|tofacitinib ointment 20 mg/g|tofacitinib ointment 10 mg/g|placebo ointment (vehicle)	Drug|Drug|Drug|Drug|Drug|Drug	psoriasis	Psoriasis|Psoriasis Vulgaris	Parallel Assignment	Interventional	Treatment	Randomized	Tofacitinib Ointment For Chronic Plaque Psoriasis	6	Difference in response rates	3.3	0.6039	Cochran-Mantel-Haenszel	-4.9	11.5	80	Standard Error of the Mean	6.36	All	476	Completed	Phase 2
NCT01831466	4387200	8034523	Percentage of Participants Achieving a PGA-C Response of Clear (0) or Almost Clear (1) and Greater Than or Equal to (≥) 2 Grade/Point Improvement From Baseline at Week 12	tofacitinib	tofacitinib ointment 20 mg/g|tofacitinib ointment 10 mg/g|placebo ointment (vehicle)|tofacitinib ointment 20 mg/g|tofacitinib ointment 10 mg/g|placebo ointment (vehicle)	Drug|Drug|Drug|Drug|Drug|Drug	psoriasis	Psoriasis|Psoriasis Vulgaris	Parallel Assignment	Interventional	Treatment	Randomized	Tofacitinib Ointment For Chronic Plaque Psoriasis	6	Difference in response rate	4	0.5279	Cochran-Mantel-Haenszel	-4.1	12.1	80	Standard Error of the Mean	6.34	All	476	Completed	Phase 2
NCT01831466	4387202	8034523	Percentage of Participants Achieving a PGA-C Response of Clear (0) or Almost Clear (1) and Greater Than or Equal to (≥) 2 Grade/Point Improvement From Baseline at Week 12	tofacitinib	tofacitinib ointment 20 mg/g|tofacitinib ointment 10 mg/g|placebo ointment (vehicle)|tofacitinib ointment 20 mg/g|tofacitinib ointment 10 mg/g|placebo ointment (vehicle)	Drug|Drug|Drug|Drug|Drug|Drug	psoriasis	Psoriasis|Psoriasis Vulgaris	Parallel Assignment	Interventional	Treatment	Randomized	Tofacitinib Ointment For Chronic Plaque Psoriasis	6	Difference in response rates	-4	0.4976	Cochran-Mantel-Haenszel	-11.5	3.5	80	Standard Error of the Mean	5.87	All	476	Completed	Phase 2
NCT01831466	4387203	8034523	Percentage of Participants Achieving a PGA-C Response of Clear (0) or Almost Clear (1) and Greater Than or Equal to (≥) 2 Grade/Point Improvement From Baseline at Week 12	tofacitinib	tofacitinib ointment 20 mg/g|tofacitinib ointment 10 mg/g|placebo ointment (vehicle)|tofacitinib ointment 20 mg/g|tofacitinib ointment 10 mg/g|placebo ointment (vehicle)	Drug|Drug|Drug|Drug|Drug|Drug	psoriasis	Psoriasis|Psoriasis Vulgaris	Parallel Assignment	Interventional	Treatment	Randomized	Tofacitinib Ointment For Chronic Plaque Psoriasis	6	Difference in response rates	3.9	0.5425	Cochran-Mantel-Haenszel	-4.3	12	80	Standard Error of the Mean	6.36	All	476	Completed	Phase 2
NCT01831765	4387194	8034486	Change From Baseline in HbA1c (Glycosylated Haemoglobin)	insulin detemir|insulin, long-acting|insulin degludec, insulin aspart drug combination|insulin aspart|insulin, globin zinc|insulin	Faster-acting insulin aspart|insulin detemir|insulin aspart|Faster-acting insulin aspart	Drug|Drug|Drug|Drug	diabetes mellitus|diabetes mellitus, type 1	Diabetes|Diabetes Mellitus, Type 1	Parallel Assignment	Interventional	Treatment	Randomized	Efficacy and Safety of FIAsp Compared to Insulin Aspart Both in Combination With Insulin Detemir in Adults With Type 1 Diabetes	3	Mean Difference (Net)	0.04	NA		-0.04	0.12	95		NA	All	1290	Completed	Phase 3
NCT01831765	4387195	8034486	Change From Baseline in HbA1c (Glycosylated Haemoglobin)	insulin detemir|insulin, long-acting|insulin degludec, insulin aspart drug combination|insulin aspart|insulin, globin zinc|insulin	Faster-acting insulin aspart|insulin detemir|insulin aspart|Faster-acting insulin aspart	Drug|Drug|Drug|Drug	diabetes mellitus|diabetes mellitus, type 1	Diabetes|Diabetes Mellitus, Type 1	Parallel Assignment	Interventional	Treatment	Randomized	Efficacy and Safety of FIAsp Compared to Insulin Aspart Both in Combination With Insulin Detemir in Adults With Type 1 Diabetes	3	Mean Difference (Net)	-0.15	NA		-0.23	-0.07	95		NA	All	1290	Completed	Phase 3
NCT01831817	4387159	8034426	Mean Change From Baseline in Visual Rating Scale Score at Week 8	sodium fluoride|calcium, dietary|listerine|fluorides|fluorophosphate|calcium	5% calcium sodium phosphosilicate/ sodium monofluorophosphate dentifrice|0% calcium sodium phosphosilicate/ sodium monofluorophosphate dentifrice|Sodium monofluorophosphate dentifrice|Sodium Fluoride dentifrice	Drug|Drug|Drug|Drug	hypersensitivity	Dentinal Hypersensitivity	Parallel Assignment	Interventional	Treatment	Randomized	Exploratory Study to Evaluate the Efficacy of an Occlusion Based Dentifrice in Relief of Dentinal Hypersensitivity	4	Mean change difference	1.46	0.0011	ANCOVA	0.59	2.33	95		NA	All	140	Completed	Phase 2
NCT01831817	4387162	8034426	Mean Change From Baseline in Visual Rating Scale Score at Week 8	sodium fluoride|calcium, dietary|listerine|fluorides|fluorophosphate|calcium	5% calcium sodium phosphosilicate/ sodium monofluorophosphate dentifrice|0% calcium sodium phosphosilicate/ sodium monofluorophosphate dentifrice|Sodium monofluorophosphate dentifrice|Sodium Fluoride dentifrice	Drug|Drug|Drug|Drug	hypersensitivity	Dentinal Hypersensitivity	Parallel Assignment	Interventional	Treatment	Randomized	Exploratory Study to Evaluate the Efficacy of an Occlusion Based Dentifrice in Relief of Dentinal Hypersensitivity	4	Mean change difference	-1.24	0.0072	ANCOVA	-2.14	-0.34	95		NA	All	140	Completed	Phase 2
NCT01831817	4387160	8034426	Mean Change From Baseline in Visual Rating Scale Score at Week 8	sodium fluoride|calcium, dietary|listerine|fluorides|fluorophosphate|calcium	5% calcium sodium phosphosilicate/ sodium monofluorophosphate dentifrice|0% calcium sodium phosphosilicate/ sodium monofluorophosphate dentifrice|Sodium monofluorophosphate dentifrice|Sodium Fluoride dentifrice	Drug|Drug|Drug|Drug	hypersensitivity	Dentinal Hypersensitivity	Parallel Assignment	Interventional	Treatment	Randomized	Exploratory Study to Evaluate the Efficacy of an Occlusion Based Dentifrice in Relief of Dentinal Hypersensitivity	4	Mean change diference	1.43	0.0016	ANCOVA	0.56	2.31	95		NA	All	140	Completed	Phase 2
NCT01831817	4387163	8034426	Mean Change From Baseline in Visual Rating Scale Score at Week 8	sodium fluoride|calcium, dietary|listerine|fluorides|fluorophosphate|calcium	5% calcium sodium phosphosilicate/ sodium monofluorophosphate dentifrice|0% calcium sodium phosphosilicate/ sodium monofluorophosphate dentifrice|Sodium monofluorophosphate dentifrice|Sodium Fluoride dentifrice	Drug|Drug|Drug|Drug	hypersensitivity	Dentinal Hypersensitivity	Parallel Assignment	Interventional	Treatment	Randomized	Exploratory Study to Evaluate the Efficacy of an Occlusion Based Dentifrice in Relief of Dentinal Hypersensitivity	4	Mean change difference	0.19	0.6727	ANCOVA	-0.71	1.1	95		NA	All	140	Completed	Phase 2
NCT01831817	4387158	8034426	Mean Change From Baseline in Visual Rating Scale Score at Week 8	sodium fluoride|calcium, dietary|listerine|fluorides|fluorophosphate|calcium	5% calcium sodium phosphosilicate/ sodium monofluorophosphate dentifrice|0% calcium sodium phosphosilicate/ sodium monofluorophosphate dentifrice|Sodium monofluorophosphate dentifrice|Sodium Fluoride dentifrice	Drug|Drug|Drug|Drug	hypersensitivity	Dentinal Hypersensitivity	Parallel Assignment	Interventional	Treatment	Randomized	Exploratory Study to Evaluate the Efficacy of an Occlusion Based Dentifrice in Relief of Dentinal Hypersensitivity	4	Mean change difference	-0.03	0.9413	ANCOVA	-0.9	0.84	95		NA	All	140	Completed	Phase 2
NCT01831817	4387161	8034426	Mean Change From Baseline in Visual Rating Scale Score at Week 8	sodium fluoride|calcium, dietary|listerine|fluorides|fluorophosphate|calcium	5% calcium sodium phosphosilicate/ sodium monofluorophosphate dentifrice|0% calcium sodium phosphosilicate/ sodium monofluorophosphate dentifrice|Sodium monofluorophosphate dentifrice|Sodium Fluoride dentifrice	Drug|Drug|Drug|Drug	hypersensitivity	Dentinal Hypersensitivity	Parallel Assignment	Interventional	Treatment	Randomized	Exploratory Study to Evaluate the Efficacy of an Occlusion Based Dentifrice in Relief of Dentinal Hypersensitivity	4	Mean change difference	-1.27	0.0056	ANCOVA	-2.16	-0.38	95		NA	All	140	Completed	Phase 2
NCT01831817	4387164	8034427	Mean Change From Baseline in Visual Rating Scale Score at Week 4	sodium fluoride|calcium, dietary|listerine|fluorides|fluorophosphate|calcium	5% calcium sodium phosphosilicate/ sodium monofluorophosphate dentifrice|0% calcium sodium phosphosilicate/ sodium monofluorophosphate dentifrice|Sodium monofluorophosphate dentifrice|Sodium Fluoride dentifrice	Drug|Drug|Drug|Drug	hypersensitivity	Dentinal Hypersensitivity	Parallel Assignment	Interventional	Treatment	Randomized	Exploratory Study to Evaluate the Efficacy of an Occlusion Based Dentifrice in Relief of Dentinal Hypersensitivity	4	Mean change difference	-0.7	0.0734	ANCOVA	-1.47	0.07	95		NA	All	140	Completed	Phase 2
NCT01831817	4387167	8034427	Mean Change From Baseline in Visual Rating Scale Score at Week 4	sodium fluoride|calcium, dietary|listerine|fluorides|fluorophosphate|calcium	5% calcium sodium phosphosilicate/ sodium monofluorophosphate dentifrice|0% calcium sodium phosphosilicate/ sodium monofluorophosphate dentifrice|Sodium monofluorophosphate dentifrice|Sodium Fluoride dentifrice	Drug|Drug|Drug|Drug	hypersensitivity	Dentinal Hypersensitivity	Parallel Assignment	Interventional	Treatment	Randomized	Exploratory Study to Evaluate the Efficacy of an Occlusion Based Dentifrice in Relief of Dentinal Hypersensitivity	4	Mean change difference	-0.76	0.0562	ANCOVA	-1.55	0.02	95		NA	All	140	Completed	Phase 2
NCT01831817	4387165	8034427	Mean Change From Baseline in Visual Rating Scale Score at Week 4	sodium fluoride|calcium, dietary|listerine|fluorides|fluorophosphate|calcium	5% calcium sodium phosphosilicate/ sodium monofluorophosphate dentifrice|0% calcium sodium phosphosilicate/ sodium monofluorophosphate dentifrice|Sodium monofluorophosphate dentifrice|Sodium Fluoride dentifrice	Drug|Drug|Drug|Drug	hypersensitivity	Dentinal Hypersensitivity	Parallel Assignment	Interventional	Treatment	Randomized	Exploratory Study to Evaluate the Efficacy of an Occlusion Based Dentifrice in Relief of Dentinal Hypersensitivity	4	Mean change difference	0.53	0.1788	ANCOVA	-0.24	1.3	95		NA	All	140	Completed	Phase 2
NCT01831817	4387169	8034427	Mean Change From Baseline in Visual Rating Scale Score at Week 4	sodium fluoride|calcium, dietary|listerine|fluorides|fluorophosphate|calcium	5% calcium sodium phosphosilicate/ sodium monofluorophosphate dentifrice|0% calcium sodium phosphosilicate/ sodium monofluorophosphate dentifrice|Sodium monofluorophosphate dentifrice|Sodium Fluoride dentifrice	Drug|Drug|Drug|Drug	hypersensitivity	Dentinal Hypersensitivity	Parallel Assignment	Interventional	Treatment	Randomized	Exploratory Study to Evaluate the Efficacy of an Occlusion Based Dentifrice in Relief of Dentinal Hypersensitivity	4	Mean change difference	-0.24	0.5555	ANCOVA	-1.03	0.56	95		NA	All	140	Completed	Phase 2
NCT01831817	4387166	8034427	Mean Change From Baseline in Visual Rating Scale Score at Week 4	sodium fluoride|calcium, dietary|listerine|fluorides|fluorophosphate|calcium	5% calcium sodium phosphosilicate/ sodium monofluorophosphate dentifrice|0% calcium sodium phosphosilicate/ sodium monofluorophosphate dentifrice|Sodium monofluorophosphate dentifrice|Sodium Fluoride dentifrice	Drug|Drug|Drug|Drug	hypersensitivity	Dentinal Hypersensitivity	Parallel Assignment	Interventional	Treatment	Randomized	Exploratory Study to Evaluate the Efficacy of an Occlusion Based Dentifrice in Relief of Dentinal Hypersensitivity	4	Mean change difference	-0.18	0.6562	ANCOVA	-0.95	0.6	95		NA	All	140	Completed	Phase 2
NCT01831817	4387168	8034427	Mean Change From Baseline in Visual Rating Scale Score at Week 4	sodium fluoride|calcium, dietary|listerine|fluorides|fluorophosphate|calcium	5% calcium sodium phosphosilicate/ sodium monofluorophosphate dentifrice|0% calcium sodium phosphosilicate/ sodium monofluorophosphate dentifrice|Sodium monofluorophosphate dentifrice|Sodium Fluoride dentifrice	Drug|Drug|Drug|Drug	hypersensitivity	Dentinal Hypersensitivity	Parallel Assignment	Interventional	Treatment	Randomized	Exploratory Study to Evaluate the Efficacy of an Occlusion Based Dentifrice in Relief of Dentinal Hypersensitivity	4	Mean change difference	-0.06	0.8769	ANCOVA	-0.86	0.73	95		NA	All	140	Completed	Phase 2
NCT01831817	4387172	8034428	Median Change From Baseline in Tactile Sensitivity at Week 8	sodium fluoride|calcium, dietary|listerine|fluorides|fluorophosphate|calcium	5% calcium sodium phosphosilicate/ sodium monofluorophosphate dentifrice|0% calcium sodium phosphosilicate/ sodium monofluorophosphate dentifrice|Sodium monofluorophosphate dentifrice|Sodium Fluoride dentifrice	Drug|Drug|Drug|Drug	hypersensitivity	Dentinal Hypersensitivity	Parallel Assignment	Interventional	Treatment	Randomized	Exploratory Study to Evaluate the Efficacy of an Occlusion Based Dentifrice in Relief of Dentinal Hypersensitivity	4	Hodges-Lehmann shift	-5	0.0001	Hodges-Lehmann Wilcoxon non-parametric	-10	0	95		NA	All	140	Completed	Phase 2
NCT01831817	4387170	8034428	Median Change From Baseline in Tactile Sensitivity at Week 8	sodium fluoride|calcium, dietary|listerine|fluorides|fluorophosphate|calcium	5% calcium sodium phosphosilicate/ sodium monofluorophosphate dentifrice|0% calcium sodium phosphosilicate/ sodium monofluorophosphate dentifrice|Sodium monofluorophosphate dentifrice|Sodium Fluoride dentifrice	Drug|Drug|Drug|Drug	hypersensitivity	Dentinal Hypersensitivity	Parallel Assignment	Interventional	Treatment	Randomized	Exploratory Study to Evaluate the Efficacy of an Occlusion Based Dentifrice in Relief of Dentinal Hypersensitivity	4	Hodges-Lehmann shift	0	0.2894	Hodges-Lehmann Wilcoxon non-parametric	0	0	95		NA	All	140	Completed	Phase 2
NCT01831817	4387174	8034428	Median Change From Baseline in Tactile Sensitivity at Week 8	sodium fluoride|calcium, dietary|listerine|fluorides|fluorophosphate|calcium	5% calcium sodium phosphosilicate/ sodium monofluorophosphate dentifrice|0% calcium sodium phosphosilicate/ sodium monofluorophosphate dentifrice|Sodium monofluorophosphate dentifrice|Sodium Fluoride dentifrice	Drug|Drug|Drug|Drug	hypersensitivity	Dentinal Hypersensitivity	Parallel Assignment	Interventional	Treatment	Randomized	Exploratory Study to Evaluate the Efficacy of an Occlusion Based Dentifrice in Relief of Dentinal Hypersensitivity	4	Hodges-Lehmann shift	5	0.0001	Hodges-Lehmann Wilcoxon non-parametric	0	15	95		NA	All	140	Completed	Phase 2
NCT01831817	4387175	8034428	Median Change From Baseline in Tactile Sensitivity at Week 8	sodium fluoride|calcium, dietary|listerine|fluorides|fluorophosphate|calcium	5% calcium sodium phosphosilicate/ sodium monofluorophosphate dentifrice|0% calcium sodium phosphosilicate/ sodium monofluorophosphate dentifrice|Sodium monofluorophosphate dentifrice|Sodium Fluoride dentifrice	Drug|Drug|Drug|Drug	hypersensitivity	Dentinal Hypersensitivity	Parallel Assignment	Interventional	Treatment	Randomized	Exploratory Study to Evaluate the Efficacy of an Occlusion Based Dentifrice in Relief of Dentinal Hypersensitivity	4	Hodges-Lehmann shift	0	0.9834	Hodges-Lehmann Wilcoxon non-parametric	-5	5	95		NA	All	140	Completed	Phase 2
NCT01831817	4387173	8034428	Median Change From Baseline in Tactile Sensitivity at Week 8	sodium fluoride|calcium, dietary|listerine|fluorides|fluorophosphate|calcium	5% calcium sodium phosphosilicate/ sodium monofluorophosphate dentifrice|0% calcium sodium phosphosilicate/ sodium monofluorophosphate dentifrice|Sodium monofluorophosphate dentifrice|Sodium Fluoride dentifrice	Drug|Drug|Drug|Drug	hypersensitivity	Dentinal Hypersensitivity	Parallel Assignment	Interventional	Treatment	Randomized	Exploratory Study to Evaluate the Efficacy of an Occlusion Based Dentifrice in Relief of Dentinal Hypersensitivity	4	Hodges-Lehmann shift	2.5	0.0003	Hodges-Lehmann Wilcoxon non-parametric	0	15	95		NA	All	140	Completed	Phase 2
NCT01831817	4387171	8034428	Median Change From Baseline in Tactile Sensitivity at Week 8	sodium fluoride|calcium, dietary|listerine|fluorides|fluorophosphate|calcium	5% calcium sodium phosphosilicate/ sodium monofluorophosphate dentifrice|0% calcium sodium phosphosilicate/ sodium monofluorophosphate dentifrice|Sodium monofluorophosphate dentifrice|Sodium Fluoride dentifrice	Drug|Drug|Drug|Drug	hypersensitivity	Dentinal Hypersensitivity	Parallel Assignment	Interventional	Treatment	Randomized	Exploratory Study to Evaluate the Efficacy of an Occlusion Based Dentifrice in Relief of Dentinal Hypersensitivity	4	Hodges-Lehmann shift	-5	0.0002	Hodges-Lehmann Wilcoxon non-parametric	-10	0	95		NA	All	140	Completed	Phase 2
NCT01831817	4387179	8034429	Median Change From Baseline in Tactile Sensitivity at Week 4	sodium fluoride|calcium, dietary|listerine|fluorides|fluorophosphate|calcium	5% calcium sodium phosphosilicate/ sodium monofluorophosphate dentifrice|0% calcium sodium phosphosilicate/ sodium monofluorophosphate dentifrice|Sodium monofluorophosphate dentifrice|Sodium Fluoride dentifrice	Drug|Drug|Drug|Drug	hypersensitivity	Dentinal Hypersensitivity	Parallel Assignment	Interventional	Treatment	Randomized	Exploratory Study to Evaluate the Efficacy of an Occlusion Based Dentifrice in Relief of Dentinal Hypersensitivity	4	Hodges-Lehmann shift	0	0.01	Hodges-Lehmann Wilcoxon non-parametric	0	5	95		NA	All	140	Completed	Phase 2
NCT01831817	4387176	8034429	Median Change From Baseline in Tactile Sensitivity at Week 4	sodium fluoride|calcium, dietary|listerine|fluorides|fluorophosphate|calcium	5% calcium sodium phosphosilicate/ sodium monofluorophosphate dentifrice|0% calcium sodium phosphosilicate/ sodium monofluorophosphate dentifrice|Sodium monofluorophosphate dentifrice|Sodium Fluoride dentifrice	Drug|Drug|Drug|Drug	hypersensitivity	Dentinal Hypersensitivity	Parallel Assignment	Interventional	Treatment	Randomized	Exploratory Study to Evaluate the Efficacy of an Occlusion Based Dentifrice in Relief of Dentinal Hypersensitivity	4	Hodges-Lehmann shift	0	0.7138	Hodges-Lehmann Wilcoxon non-parametric	0	0	95		NA	All	140	Completed	Phase 2
NCT01831817	4387180	8034429	Median Change From Baseline in Tactile Sensitivity at Week 4	sodium fluoride|calcium, dietary|listerine|fluorides|fluorophosphate|calcium	5% calcium sodium phosphosilicate/ sodium monofluorophosphate dentifrice|0% calcium sodium phosphosilicate/ sodium monofluorophosphate dentifrice|Sodium monofluorophosphate dentifrice|Sodium Fluoride dentifrice	Drug|Drug|Drug|Drug	hypersensitivity	Dentinal Hypersensitivity	Parallel Assignment	Interventional	Treatment	Randomized	Exploratory Study to Evaluate the Efficacy of an Occlusion Based Dentifrice in Relief of Dentinal Hypersensitivity	4	Hodges-Lehmann shift	0	0.0016	Hodges-Lehmann Wilcoxon non-parametric	0	5	95		NA	All	140	Completed	Phase 2
NCT01831817	4387181	8034429	Median Change From Baseline in Tactile Sensitivity at Week 4	sodium fluoride|calcium, dietary|listerine|fluorides|fluorophosphate|calcium	5% calcium sodium phosphosilicate/ sodium monofluorophosphate dentifrice|0% calcium sodium phosphosilicate/ sodium monofluorophosphate dentifrice|Sodium monofluorophosphate dentifrice|Sodium Fluoride dentifrice	Drug|Drug|Drug|Drug	hypersensitivity	Dentinal Hypersensitivity	Parallel Assignment	Interventional	Treatment	Randomized	Exploratory Study to Evaluate the Efficacy of an Occlusion Based Dentifrice in Relief of Dentinal Hypersensitivity	4	Hodges-Lehmann shift	0	0.9642	Hodges-Lehmann Wilcoxon non-parametric	0	0	95		NA	All	140	Completed	Phase 2
NCT01831817	4387178	8034429	Median Change From Baseline in Tactile Sensitivity at Week 4	sodium fluoride|calcium, dietary|listerine|fluorides|fluorophosphate|calcium	5% calcium sodium phosphosilicate/ sodium monofluorophosphate dentifrice|0% calcium sodium phosphosilicate/ sodium monofluorophosphate dentifrice|Sodium monofluorophosphate dentifrice|Sodium Fluoride dentifrice	Drug|Drug|Drug|Drug	hypersensitivity	Dentinal Hypersensitivity	Parallel Assignment	Interventional	Treatment	Randomized	Exploratory Study to Evaluate the Efficacy of an Occlusion Based Dentifrice in Relief of Dentinal Hypersensitivity	4	Hodges-Lehmann shift	0	0.002	Hodges-Lehmann Wilcoxon non-parametric	0	0	95		NA	All	140	Completed	Phase 2
NCT01831817	4387177	8034429	Median Change From Baseline in Tactile Sensitivity at Week 4	sodium fluoride|calcium, dietary|listerine|fluorides|fluorophosphate|calcium	5% calcium sodium phosphosilicate/ sodium monofluorophosphate dentifrice|0% calcium sodium phosphosilicate/ sodium monofluorophosphate dentifrice|Sodium monofluorophosphate dentifrice|Sodium Fluoride dentifrice	Drug|Drug|Drug|Drug	hypersensitivity	Dentinal Hypersensitivity	Parallel Assignment	Interventional	Treatment	Randomized	Exploratory Study to Evaluate the Efficacy of an Occlusion Based Dentifrice in Relief of Dentinal Hypersensitivity	4	Hodges-Lehmann shift	0	0.0122	Hodges-Lehmann Wilcoxon non-parametric	0	0	95		NA	All	140	Completed	Phase 2
NCT01831817	4387186	8034430	Mean Change From Baseline in Schiff Sensitivity Score at Week 8	sodium fluoride|calcium, dietary|listerine|fluorides|fluorophosphate|calcium	5% calcium sodium phosphosilicate/ sodium monofluorophosphate dentifrice|0% calcium sodium phosphosilicate/ sodium monofluorophosphate dentifrice|Sodium monofluorophosphate dentifrice|Sodium Fluoride dentifrice	Drug|Drug|Drug|Drug	hypersensitivity	Dentinal Hypersensitivity	Parallel Assignment	Interventional	Treatment	Randomized	Exploratory Study to Evaluate the Efficacy of an Occlusion Based Dentifrice in Relief of Dentinal Hypersensitivity	4	Mean change difference	-0.82	0.0001	ANCOVA	-1.16	-0.48	95		NA	All	140	Completed	Phase 2
NCT01831817	4387184	8034430	Mean Change From Baseline in Schiff Sensitivity Score at Week 8	sodium fluoride|calcium, dietary|listerine|fluorides|fluorophosphate|calcium	5% calcium sodium phosphosilicate/ sodium monofluorophosphate dentifrice|0% calcium sodium phosphosilicate/ sodium monofluorophosphate dentifrice|Sodium monofluorophosphate dentifrice|Sodium Fluoride dentifrice	Drug|Drug|Drug|Drug	hypersensitivity	Dentinal Hypersensitivity	Parallel Assignment	Interventional	Treatment	Randomized	Exploratory Study to Evaluate the Efficacy of an Occlusion Based Dentifrice in Relief of Dentinal Hypersensitivity	4	Mean change difference	0.86	0.0001	ANCOVA	0.53	1.19	95		NA	All	140	Completed	Phase 2
NCT01831817	4387183	8034430	Mean Change From Baseline in Schiff Sensitivity Score at Week 8	sodium fluoride|calcium, dietary|listerine|fluorides|fluorophosphate|calcium	5% calcium sodium phosphosilicate/ sodium monofluorophosphate dentifrice|0% calcium sodium phosphosilicate/ sodium monofluorophosphate dentifrice|Sodium monofluorophosphate dentifrice|Sodium Fluoride dentifrice	Drug|Drug|Drug|Drug	hypersensitivity	Dentinal Hypersensitivity	Parallel Assignment	Interventional	Treatment	Randomized	Exploratory Study to Evaluate the Efficacy of an Occlusion Based Dentifrice in Relief of Dentinal Hypersensitivity	4	Mean change difference	0.91	0.0001	ANCOVA	0.58	1.23	95		NA	All	140	Completed	Phase 2
NCT01831817	4387182	8034430	Mean Change From Baseline in Schiff Sensitivity Score at Week 8	sodium fluoride|calcium, dietary|listerine|fluorides|fluorophosphate|calcium	5% calcium sodium phosphosilicate/ sodium monofluorophosphate dentifrice|0% calcium sodium phosphosilicate/ sodium monofluorophosphate dentifrice|Sodium monofluorophosphate dentifrice|Sodium Fluoride dentifrice	Drug|Drug|Drug|Drug	hypersensitivity	Dentinal Hypersensitivity	Parallel Assignment	Interventional	Treatment	Randomized	Exploratory Study to Evaluate the Efficacy of an Occlusion Based Dentifrice in Relief of Dentinal Hypersensitivity	4	Mean change difference	-0.04	0.7872	ANCOVA	-0.37	0.28	95		NA	All	140	Completed	Phase 2
NCT01831817	4387187	8034430	Mean Change From Baseline in Schiff Sensitivity Score at Week 8	sodium fluoride|calcium, dietary|listerine|fluorides|fluorophosphate|calcium	5% calcium sodium phosphosilicate/ sodium monofluorophosphate dentifrice|0% calcium sodium phosphosilicate/ sodium monofluorophosphate dentifrice|Sodium monofluorophosphate dentifrice|Sodium Fluoride dentifrice	Drug|Drug|Drug|Drug	hypersensitivity	Dentinal Hypersensitivity	Parallel Assignment	Interventional	Treatment	Randomized	Exploratory Study to Evaluate the Efficacy of an Occlusion Based Dentifrice in Relief of Dentinal Hypersensitivity	4	Mean change difference	0.04	0.803	ANCOVA	-0.3	0.38	95		NA	All	140	Completed	Phase 2
NCT01831817	4387185	8034430	Mean Change From Baseline in Schiff Sensitivity Score at Week 8	sodium fluoride|calcium, dietary|listerine|fluorides|fluorophosphate|calcium	5% calcium sodium phosphosilicate/ sodium monofluorophosphate dentifrice|0% calcium sodium phosphosilicate/ sodium monofluorophosphate dentifrice|Sodium monofluorophosphate dentifrice|Sodium Fluoride dentifrice	Drug|Drug|Drug|Drug	hypersensitivity	Dentinal Hypersensitivity	Parallel Assignment	Interventional	Treatment	Randomized	Exploratory Study to Evaluate the Efficacy of an Occlusion Based Dentifrice in Relief of Dentinal Hypersensitivity	4	Mean change difference	-0.86	0.0001	ANCOVA	-1.2	-0.53	95		NA	All	140	Completed	Phase 2
NCT01831817	4387193	8034431	Mean Change From Baseline in Schiff Sensitivity Score at Week 4	sodium fluoride|calcium, dietary|listerine|fluorides|fluorophosphate|calcium	5% calcium sodium phosphosilicate/ sodium monofluorophosphate dentifrice|0% calcium sodium phosphosilicate/ sodium monofluorophosphate dentifrice|Sodium monofluorophosphate dentifrice|Sodium Fluoride dentifrice	Drug|Drug|Drug|Drug	hypersensitivity	Dentinal Hypersensitivity	Parallel Assignment	Interventional	Treatment	Randomized	Exploratory Study to Evaluate the Efficacy of an Occlusion Based Dentifrice in Relief of Dentinal Hypersensitivity	4	Mean change difference	-0.1	0.4321	ANCOVA	-0.35	0.15	95		NA	All	140	Completed	Phase 2
NCT01831817	4387191	8034431	Mean Change From Baseline in Schiff Sensitivity Score at Week 4	sodium fluoride|calcium, dietary|listerine|fluorides|fluorophosphate|calcium	5% calcium sodium phosphosilicate/ sodium monofluorophosphate dentifrice|0% calcium sodium phosphosilicate/ sodium monofluorophosphate dentifrice|Sodium monofluorophosphate dentifrice|Sodium Fluoride dentifrice	Drug|Drug|Drug|Drug	hypersensitivity	Dentinal Hypersensitivity	Parallel Assignment	Interventional	Treatment	Randomized	Exploratory Study to Evaluate the Efficacy of an Occlusion Based Dentifrice in Relief of Dentinal Hypersensitivity	4	Mean change difference	-0.49	0.0002	ANCOVA	-0.74	-0.24	95		NA	All	140	Completed	Phase 2
NCT01831817	4387190	8034431	Mean Change From Baseline in Schiff Sensitivity Score at Week 4	sodium fluoride|calcium, dietary|listerine|fluorides|fluorophosphate|calcium	5% calcium sodium phosphosilicate/ sodium monofluorophosphate dentifrice|0% calcium sodium phosphosilicate/ sodium monofluorophosphate dentifrice|Sodium monofluorophosphate dentifrice|Sodium Fluoride dentifrice	Drug|Drug|Drug|Drug	hypersensitivity	Dentinal Hypersensitivity	Parallel Assignment	Interventional	Treatment	Randomized	Exploratory Study to Evaluate the Efficacy of an Occlusion Based Dentifrice in Relief of Dentinal Hypersensitivity	4	Mean change difference	0.38	0.0028	ANCOVA	0.13	0.63	95		NA	All	140	Completed	Phase 2
NCT01831817	4387192	8034431	Mean Change From Baseline in Schiff Sensitivity Score at Week 4	sodium fluoride|calcium, dietary|listerine|fluorides|fluorophosphate|calcium	5% calcium sodium phosphosilicate/ sodium monofluorophosphate dentifrice|0% calcium sodium phosphosilicate/ sodium monofluorophosphate dentifrice|Sodium monofluorophosphate dentifrice|Sodium Fluoride dentifrice	Drug|Drug|Drug|Drug	hypersensitivity	Dentinal Hypersensitivity	Parallel Assignment	Interventional	Treatment	Randomized	Exploratory Study to Evaluate the Efficacy of an Occlusion Based Dentifrice in Relief of Dentinal Hypersensitivity	4	Mean change difference	-0.48	0.0002	ANCOVA	-0.73	-0.23	95		NA	All	140	Completed	Phase 2
NCT01831817	4387189	8034431	Mean Change From Baseline in Schiff Sensitivity Score at Week 4	sodium fluoride|calcium, dietary|listerine|fluorides|fluorophosphate|calcium	5% calcium sodium phosphosilicate/ sodium monofluorophosphate dentifrice|0% calcium sodium phosphosilicate/ sodium monofluorophosphate dentifrice|Sodium monofluorophosphate dentifrice|Sodium Fluoride dentifrice	Drug|Drug|Drug|Drug	hypersensitivity	Dentinal Hypersensitivity	Parallel Assignment	Interventional	Treatment	Randomized	Exploratory Study to Evaluate the Efficacy of an Occlusion Based Dentifrice in Relief of Dentinal Hypersensitivity	4	Mean change difference	0.39	0.0022	ANCOVA	0.14	0.63	95		NA	All	140	Completed	Phase 2
NCT01831817	4387188	8034431	Mean Change From Baseline in Schiff Sensitivity Score at Week 4	sodium fluoride|calcium, dietary|listerine|fluorides|fluorophosphate|calcium	5% calcium sodium phosphosilicate/ sodium monofluorophosphate dentifrice|0% calcium sodium phosphosilicate/ sodium monofluorophosphate dentifrice|Sodium monofluorophosphate dentifrice|Sodium Fluoride dentifrice	Drug|Drug|Drug|Drug	hypersensitivity	Dentinal Hypersensitivity	Parallel Assignment	Interventional	Treatment	Randomized	Exploratory Study to Evaluate the Efficacy of an Occlusion Based Dentifrice in Relief of Dentinal Hypersensitivity	4	Mean change difference	-0.01	0.9606	ANCOVA	-0.25	0.24	95		NA	All	140	Completed	Phase 2
NCT01831856	4387157	8034423	Time to First Atrial Fibrillation (AF) Recurrence or Atrial Flutter Emergence Defined by the Time to First Episode of AF or Atrial Flutter Lasting for at Least 10 Minutes During the 20-week Follow-up After Visit 3 (Electrical Cardioversion (ECV) Visit).	NA	1g of F373280|Placebo	Drug|Drug	atrial fibrillation	Atrial Fibrillation	Parallel Assignment	Interventional	Treatment	Randomized	Efficacy and Safety Study of F373280	2	Hazard Ratio (HR)	1.14	0.5749	Log Rank	0.71	1.85	95		NA	All	135	Completed	Phase 2
NCT01832090	4387149	8034392	Mean Change on the Merz Hand Grading Scale (MHGS), by Hand, Among All Treated Subjects With Retreatment	NA	Radiesse® Injectable Dermal Filler	Device	NA	Aging Hands	Crossover Assignment	Interventional	Treatment	Randomized	Evaluation of Radiesse® Dermal Filler for Hand Treatment	2		NA	0.0001	Wilcoxon (Mann-Whitney)					NA	All	118	Completed	N/A
NCT01832090	4387150	8034393	Mean Change on the Merz Hand Grading Scale (MHGS), by Hand, Among All Treated Subjects Without Retreatment	NA	Radiesse® Injectable Dermal Filler	Device	NA	Aging Hands	Crossover Assignment	Interventional	Treatment	Randomized	Evaluation of Radiesse® Dermal Filler for Hand Treatment	2		NA	0.0001	Wilcoxon (Mann-Whitney)					NA	All	118	Completed	N/A
NCT01832090	4387151	8034396	≥ 1-point Change on Merz Hand Grading Scale (MHGS), by Subject, With Subjects Stratified by Age < 60 Years or ≥ 60 Years	NA	Radiesse® Injectable Dermal Filler	Device	NA	Aging Hands	Crossover Assignment	Interventional	Treatment	Randomized	Evaluation of Radiesse® Dermal Filler for Hand Treatment	2		NA	0.05	Fisher Exact					NA	All	118	Completed	N/A
NCT01832090	4387152	8034397	≥ 1-point Change on Merz Hand Grading Scale (MHGS), by Hand, With Subjects Stratified by Age < 60 Years or ≥ 60 Years	NA	Radiesse® Injectable Dermal Filler	Device	NA	Aging Hands	Crossover Assignment	Interventional	Treatment	Randomized	Evaluation of Radiesse® Dermal Filler for Hand Treatment	2		NA	0.05	Fisher Exact					NA	All	118	Completed	N/A
NCT01832090	4387153	8034398	Mean Change on Merz Hand Grading Scale (MHGS), by Hand, With Subjects Stratified by Age < 60 Years or ≥ 60 Years	NA	Radiesse® Injectable Dermal Filler	Device	NA	Aging Hands	Crossover Assignment	Interventional	Treatment	Randomized	Evaluation of Radiesse® Dermal Filler for Hand Treatment	2		NA	0.0001	Wilcoxon (Mann-Whitney)					NA	All	118	Completed	N/A
NCT01832090	4387154	8034399	≥ 1-point Change on the 5-point Merz Hand Grading Scale (MHGS), by Subject	NA	Radiesse® Injectable Dermal Filler	Device	NA	Aging Hands	Crossover Assignment	Interventional	Treatment	Randomized	Evaluation of Radiesse® Dermal Filler for Hand Treatment	2		NA	0.0001	Fisher Exact					NA	All	118	Completed	N/A
NCT01832090	4387155	8034400	≥ 1-point Change on the 5-point Merz Hand Grading Scale (MHGS), by Hand	NA	Radiesse® Injectable Dermal Filler	Device	NA	Aging Hands	Crossover Assignment	Interventional	Treatment	Randomized	Evaluation of Radiesse® Dermal Filler for Hand Treatment	2		NA	0.0001	Fisher Exact					NA	All	118	Completed	N/A
NCT01832090	4387156	8034401	Mean Change on Merz Hand Grading Scale (MHGS), by Hand	NA	Radiesse® Injectable Dermal Filler	Device	NA	Aging Hands	Crossover Assignment	Interventional	Treatment	Randomized	Evaluation of Radiesse® Dermal Filler for Hand Treatment	2		NA	0.0001	Wilcoxon (Mann-Whitney)					NA	All	118	Completed	N/A
NCT01832259	4387147	8034375	Biochemical Recurrence Progression Free Survival Rate	NA	Pazopanib|Placebo	Drug|Other	adenocarcinoma	Adenocarcinoma of the Prostate	Parallel Assignment	Interventional	Treatment	Randomized	A Study of VEGF Tyrosine Kinase Inhibitor (Pazopanib) in Men With High-Risk Prostate Cancer Followed by Radical Prostatectomy and Pelvic Lymph Node Dissection	2		NA	0.46	Log Rank					NA	Male	30	Completed	Phase 2
NCT01832259	4387148	8034377	Number of Vascular Endothelial Growth Factor Receptor 1 (VEGFR1)-Positive Clusters	NA	Pazopanib|Placebo	Drug|Other	adenocarcinoma	Adenocarcinoma of the Prostate	Parallel Assignment	Interventional	Treatment	Randomized	A Study of VEGF Tyrosine Kinase Inhibitor (Pazopanib) in Men With High-Risk Prostate Cancer Followed by Radical Prostatectomy and Pelvic Lymph Node Dissection	2		NA	0.345	t-test, 1 sided					NA	Male	30	Completed	Phase 2
NCT01832961	4387140	8034310	Spirometry - Forced Expiratory Volume at 1 Second (FEV1) and Forced Vital Capacity (FVC)	bronchodilator agents	Flutter valve exercises|Flutter Sham exercises|Flutter and bronchodilator exercises	Device|Device|Device	lung diseases, obstructive|pulmonary disease, chronic obstructive|lung diseases	Chronic Obstructive Pulmonary Disease	Crossover Assignment	Interventional	Treatment	Randomized	Acute Effects of a Flutter Device in COPD	2		NA	0.05	T-test					NA	All	15	Completed	N/A
NCT01832961	4387141	8034311	Exhaled Nitric Oxide (FeNO)	bronchodilator agents	Flutter valve exercises|Flutter Sham exercises|Flutter and bronchodilator exercises	Device|Device|Device	lung diseases, obstructive|pulmonary disease, chronic obstructive|lung diseases	Chronic Obstructive Pulmonary Disease	Crossover Assignment	Interventional	Treatment	Randomized	Acute Effects of a Flutter Device in COPD	2		NA	0.05	T-test					NA	All	15	Completed	N/A
NCT01832961	4387142	8034312	Airways Resistance (IOS) - Resonant Frequency (Fres)	bronchodilator agents	Flutter valve exercises|Flutter Sham exercises|Flutter and bronchodilator exercises	Device|Device|Device	lung diseases, obstructive|pulmonary disease, chronic obstructive|lung diseases	Chronic Obstructive Pulmonary Disease	Crossover Assignment	Interventional	Treatment	Randomized	Acute Effects of a Flutter Device in COPD	2		NA	0.05	Friedman's Test					NA	All	15	Completed	N/A
NCT01832961	4387143	8034313	Airways Resistance (IOS) - Reactance Area (Ax)	bronchodilator agents	Flutter valve exercises|Flutter Sham exercises|Flutter and bronchodilator exercises	Device|Device|Device	lung diseases, obstructive|pulmonary disease, chronic obstructive|lung diseases	Chronic Obstructive Pulmonary Disease	Crossover Assignment	Interventional	Treatment	Randomized	Acute Effects of a Flutter Device in COPD	2		NA	0.05	Friedman's Test					NA	All	15	Completed	N/A
NCT01832961	4387144	8034314	Airways Resistance (IOS)	bronchodilator agents	Flutter valve exercises|Flutter Sham exercises|Flutter and bronchodilator exercises	Device|Device|Device	lung diseases, obstructive|pulmonary disease, chronic obstructive|lung diseases	Chronic Obstructive Pulmonary Disease	Crossover Assignment	Interventional	Treatment	Randomized	Acute Effects of a Flutter Device in COPD	2		NA	0.05	Friedman's Test					NA	All	15	Completed	N/A
NCT01833533	4387133	8034245	Percentage of Participants With Sustained Virologic Response 12 Weeks After Treatment; Secondary Analyses	ribavirin	ABT-450/r/ABT-267, ABT-333|Ribavirin|Placebo for Ribavirin	Drug|Drug|Drug	hepatitis c, chronic|hepatitis|hepatitis a|communicable diseases|infection|hepatitis c|hepatitis, chronic	Chronic Hepatitis C Infection	Parallel Assignment	Interventional	Treatment	Randomized	A Study to Evaluate Chronic Hepatitis C Infection in Adults With Genotype 1a Infection	2	Difference in Percentage of Participants	-6.8	NA		-12	-1.5	95		NA	All	305	Completed	Phase 3
NCT01833533	4387135	8034245	Percentage of Participants With Sustained Virologic Response 12 Weeks After Treatment; Secondary Analyses	ribavirin	ABT-450/r/ABT-267, ABT-333|Ribavirin|Placebo for Ribavirin	Drug|Drug|Drug	hepatitis c, chronic|hepatitis|hepatitis a|communicable diseases|infection|hepatitis c|hepatitis, chronic	Chronic Hepatitis C Infection	Parallel Assignment	Interventional	Treatment	Randomized	A Study to Evaluate Chronic Hepatitis C Infection in Adults With Genotype 1a Infection	2	Percentage of Participants	97	NA		93.7	100	95		NA	All	305	Completed	Phase 3
NCT01833533	4387134	8034245	Percentage of Participants With Sustained Virologic Response 12 Weeks After Treatment; Secondary Analyses	ribavirin	ABT-450/r/ABT-267, ABT-333|Ribavirin|Placebo for Ribavirin	Drug|Drug|Drug	hepatitis c, chronic|hepatitis|hepatitis a|communicable diseases|infection|hepatitis c|hepatitis, chronic	Chronic Hepatitis C Infection	Parallel Assignment	Interventional	Treatment	Randomized	A Study to Evaluate Chronic Hepatitis C Infection in Adults With Genotype 1a Infection	2	Percentage of Participants	90.2	NA		86.2	94.3	95		NA	All	305	Completed	Phase 3
NCT01833533	4387136	8034246	Percentage of Participants With Hemoglobin Decrease to Below the Lower Limit of Normal (LLN) At End of Treatment	ribavirin	ABT-450/r/ABT-267, ABT-333|Ribavirin|Placebo for Ribavirin	Drug|Drug|Drug	hepatitis c, chronic|hepatitis|hepatitis a|communicable diseases|infection|hepatitis c|hepatitis, chronic	Chronic Hepatitis C Infection	Parallel Assignment	Interventional	Treatment	Randomized	A Study to Evaluate Chronic Hepatitis C Infection in Adults With Genotype 1a Infection	2		NA	0.001	Fisher Exact					NA	All	305	Completed	Phase 3
NCT01833533	4387137	8034247	Percentage of Participants With Sustained Virologic Response 12 Weeks After Treatment; Primary Analyses	ribavirin	ABT-450/r/ABT-267, ABT-333|Ribavirin|Placebo for Ribavirin	Drug|Drug|Drug	hepatitis c, chronic|hepatitis|hepatitis a|communicable diseases|infection|hepatitis c|hepatitis, chronic	Chronic Hepatitis C Infection	Parallel Assignment	Interventional	Treatment	Randomized	A Study to Evaluate Chronic Hepatitis C Infection in Adults With Genotype 1a Infection	2	Percentage of Participants	97	NA		93.7	100	95		NA	All	305	Completed	Phase 3
NCT01833533	4387138	8034247	Percentage of Participants With Sustained Virologic Response 12 Weeks After Treatment; Primary Analyses	ribavirin	ABT-450/r/ABT-267, ABT-333|Ribavirin|Placebo for Ribavirin	Drug|Drug|Drug	hepatitis c, chronic|hepatitis|hepatitis a|communicable diseases|infection|hepatitis c|hepatitis, chronic	Chronic Hepatitis C Infection	Parallel Assignment	Interventional	Treatment	Randomized	A Study to Evaluate Chronic Hepatitis C Infection in Adults With Genotype 1a Infection	2	Percentage of Participants	90.2	NA		86.2	94.3	95		NA	All	305	Completed	Phase 3
NCT01834404	4387115	8034120	Peak Postprandial Level of Total Peptide Tyrosine-Tyrosine (PYY)	phentermine|topiramate	Phentermine-Topiramate ER|Placebo	Drug|Drug	obesity	Obesity	Parallel Assignment	Interventional	Treatment	Randomized	Peripheral Pharmacodynamics of Phentermine-Topiramate in Obese Patients	2		NA	0.26	Wilcoxon (Mann-Whitney)					NA	All	24	Completed	Phase 4
NCT01834404	4387116	8034121	Peak Postprandial Level of Total Glucagon-Like Peptide-1 (GLP-1)	phentermine|topiramate	Phentermine-Topiramate ER|Placebo	Drug|Drug	obesity	Obesity	Parallel Assignment	Interventional	Treatment	Randomized	Peripheral Pharmacodynamics of Phentermine-Topiramate in Obese Patients	2		NA	0.54	Wilcoxon (Mann-Whitney)					NA	All	24	Completed	Phase 4
NCT01834404	4387117	8034122	Peak Postprandial Level of Cholecystokinin (CCK)	phentermine|topiramate	Phentermine-Topiramate ER|Placebo	Drug|Drug	obesity	Obesity	Parallel Assignment	Interventional	Treatment	Randomized	Peripheral Pharmacodynamics of Phentermine-Topiramate in Obese Patients	2		NA	0.9	ANCOVA					NA	All	24	Completed	Phase 4
NCT01834404	4387118	8034123	Fasting Ghrelin	phentermine|topiramate	Phentermine-Topiramate ER|Placebo	Drug|Drug	obesity	Obesity	Parallel Assignment	Interventional	Treatment	Randomized	Peripheral Pharmacodynamics of Phentermine-Topiramate in Obese Patients	2		NA	0.72	ANCOVA					NA	All	24	Completed	Phase 4
NCT01834404	4387119	8034124	Change in Postprandial Gastric Volume	phentermine|topiramate	Phentermine-Topiramate ER|Placebo	Drug|Drug	obesity	Obesity	Parallel Assignment	Interventional	Treatment	Randomized	Peripheral Pharmacodynamics of Phentermine-Topiramate in Obese Patients	2		NA	0.35	ANCOVA					NA	All	24	Completed	Phase 4
NCT01834404	4387120	8034125	Solid Gastric Emptying: Proportion Remaining at 4 Hours	phentermine|topiramate	Phentermine-Topiramate ER|Placebo	Drug|Drug	obesity	Obesity	Parallel Assignment	Interventional	Treatment	Randomized	Peripheral Pharmacodynamics of Phentermine-Topiramate in Obese Patients	2		NA	0.03	ANCOVA					NA	All	24	Completed	Phase 4
NCT01834404	4387121	8034126	Buffet Meal Intake	phentermine|topiramate	Phentermine-Topiramate ER|Placebo	Drug|Drug	obesity	Obesity	Parallel Assignment	Interventional	Treatment	Randomized	Peripheral Pharmacodynamics of Phentermine-Topiramate in Obese Patients	2		NA	0.032	ANCOVA					NA	All	24	Completed	Phase 4
NCT01834404	4387122	8034127	Maximum Tolerated Volume	phentermine|topiramate	Phentermine-Topiramate ER|Placebo	Drug|Drug	obesity	Obesity	Parallel Assignment	Interventional	Treatment	Randomized	Peripheral Pharmacodynamics of Phentermine-Topiramate in Obese Patients	2		NA	0.22	ANCOVA					NA	All	24	Completed	Phase 4
NCT01834404	4387123	8034128	Volume to Fullness	phentermine|topiramate	Phentermine-Topiramate ER|Placebo	Drug|Drug	obesity	Obesity	Parallel Assignment	Interventional	Treatment	Randomized	Peripheral Pharmacodynamics of Phentermine-Topiramate in Obese Patients	2		NA	0.45	ANCOVA					NA	All	24	Completed	Phase 4
NCT01834404	4387124	8034129	Postprandial Gastric Volume	phentermine|topiramate	Phentermine-Topiramate ER|Placebo	Drug|Drug	obesity	Obesity	Parallel Assignment	Interventional	Treatment	Randomized	Peripheral Pharmacodynamics of Phentermine-Topiramate in Obese Patients	2		NA	0.99	ANCOVA					NA	All	24	Completed	Phase 4
NCT01834404	4387125	8034130	Fasting Gastric Volume	phentermine|topiramate	Phentermine-Topiramate ER|Placebo	Drug|Drug	obesity	Obesity	Parallel Assignment	Interventional	Treatment	Randomized	Peripheral Pharmacodynamics of Phentermine-Topiramate in Obese Patients	2		NA	0.36	ANCOVA					NA	All	24	Completed	Phase 4
NCT01834404	4387126	8034131	Solid Gastric Emptying: Proportion of Meal Emptied at 2 Hours	phentermine|topiramate	Phentermine-Topiramate ER|Placebo	Drug|Drug	obesity	Obesity	Parallel Assignment	Interventional	Treatment	Randomized	Peripheral Pharmacodynamics of Phentermine-Topiramate in Obese Patients	2		NA	0.052	ANCOVA					NA	All	24	Completed	Phase 4
NCT01834404	4387127	8034132	Gastric Emptying of Solids Half-Time (T 1/2)	phentermine|topiramate	Phentermine-Topiramate ER|Placebo	Drug|Drug	obesity	Obesity	Parallel Assignment	Interventional	Treatment	Randomized	Peripheral Pharmacodynamics of Phentermine-Topiramate in Obese Patients	2		NA	0.057	ANCOVA					NA	All	24	Completed	Phase 4
NCT01834729	4387113	8034109	Weekly Rate of Complete Spontaneous Bowel Movements at 4 Weeks	alfuzosin	Alfuzosin|Placebo	Drug|Other	constipation	Constipation	Parallel Assignment	Interventional	Treatment	Randomized	Effects of Alpha-1 Antagonist, Stress and Relaxation on Anorectal Functions	2		NA	0.57	Least squares means					NA	Female	74	Completed	Phase 2
NCT01834729	4387114	8034110	Weekly Rate of Spontaneous Bowel Movements at 4 Weeks	alfuzosin	Alfuzosin|Placebo	Drug|Other	constipation	Constipation	Parallel Assignment	Interventional	Treatment	Randomized	Effects of Alpha-1 Antagonist, Stress and Relaxation on Anorectal Functions	2		NA	0.78	Least squares means					NA	Female	74	Completed	Phase 2
NCT01835145	4387112	8034058	Proportion of Patients Without a Progression Free Survival Event at 4 Months (PFS4)	temozolomide|dacarbazine|imidazole	Cabozantinib S-malate|Dacarbazine|Laboratory Biomarker Analysis|Temozolomide	Drug|Drug|Other|Drug	uveal neoplasms|melanoma	Recurrent Uveal Melanoma|Stage IIIA Uveal Melanoma AJCC v7|Stage IIIB Uveal Melanoma AJCC v7|Stage IIIC Uveal Melanoma AJCC v7|Stage III Uveal Melanoma AJCC v7|Stage IV Uveal Melanoma AJCC v7	Parallel Assignment	Interventional	Treatment	Randomized	Cabozantinib-S-Malate Compared With Temozolomide or Dacarbazine in Treating Patients With Metastatic Melanoma of the Eye That Cannot Be Removed by Surgery	2		NA	0.7	Chi-squared					NA	All	47	Active, not recruiting	Phase 2
NCT01835158	4387110	8034050	Overall Survival (OS)	sunitinib	Cabozantinib S-malate|Laboratory Biomarker Analysis|Sunitinib Malate	Drug|Other|Drug	carcinoma, renal cell|carcinoma|kidney neoplasms	Clear Cell Renal Cell Carcinoma|Metastatic Kidney Carcinoma|Stage III Renal Cell Cancer AJCC v7|Stage IV Renal Cell Cancer AJCC v7	Parallel Assignment	Interventional	Treatment	Randomized	Cabozantinib-s-malate or Sunitinib Malate in Treating Patients With Previously Untreated Locally Advanced or Metastatic Kidney Cancer	2	Hazard Ratio (HR)	0.8	NA		0.5	1.26	95		NA	All	157	Completed	Phase 2
NCT01835158	4387111	8034051	Progression Free Survival (PFS)	sunitinib	Cabozantinib S-malate|Laboratory Biomarker Analysis|Sunitinib Malate	Drug|Other|Drug	carcinoma, renal cell|carcinoma|kidney neoplasms	Clear Cell Renal Cell Carcinoma|Metastatic Kidney Carcinoma|Stage III Renal Cell Cancer AJCC v7|Stage IV Renal Cell Cancer AJCC v7	Parallel Assignment	Interventional	Treatment	Randomized	Cabozantinib-s-malate or Sunitinib Malate in Treating Patients With Previously Untreated Locally Advanced or Metastatic Kidney Cancer	2	Hazard Ratio (HR)	0.66	0.012	Log Rank	0.46	0.95	95		NA	All	157	Completed	Phase 2
NCT01835548	4387109	8034018	Swanson, Kotkin, Agler, M-Flynn, and Pelham (SKAMP) Score	NA	NT0102|Placebo	Drug|Drug	attention deficit disorder with hyperactivity|hyperkinesis	Attention Deficit Hyperactivity Disorder (ADHD)	Parallel Assignment	Interventional	Treatment	Randomized	NT0102 in the Treatment of Children With Attention Deficit Hyperactivity Disorder (ADHD)	2	Least Square Mean Difference	-11.04	0.0001	ANCOVA	-13.9	-8.2	95	Standard Error of the Mean	1.4239	All	87	Completed	Phase 3
NCT01835743	4387107	8033986	Change in Heel Pain Score on the Visual Analog Scale (VAS)	NA	Erchonia HPS Laser|Placebo Laser	Device|Device	fasciitis, plantar|fasciitis	Plantar Fasciitis	Parallel Assignment	Interventional	Treatment	Randomized	Study of Low Level Laser Therapy to Treat Chronic Heel Pain Arising From Plantar Fasciitis	2		NA	0.0001	t-test, 2 sided					NA	All	69	Completed	N/A
NCT01835743	4387108	8033987	Number of Participants Who Attained a Change of -30% or Greater in the VAS Score	NA	Erchonia HPS Laser|Placebo Laser	Device|Device	fasciitis, plantar|fasciitis	Plantar Fasciitis	Parallel Assignment	Interventional	Treatment	Randomized	Study of Low Level Laser Therapy to Treat Chronic Heel Pain Arising From Plantar Fasciitis	2		NA	5e-05	Fisher Exact					NA	All	69	Completed	N/A
NCT01835756	4387105	8033984	Change in Low Back Pain Visual Analog Scale (VAS) Score	NA	Erchonia MLS|Placebo Laser	Device|Device	back pain|low back pain	Low Back Pain	Parallel Assignment	Interventional	Treatment	Randomized	Study of Low Level Laser Therapy to Treat Low Back Pain	2		NA	0.0001	t-test, 2 sided					NA	All	62	Completed	N/A
NCT01835756	4387106	8033985	Difference in the Proportion of Primary Outcome Successes Between Treatment Groups	NA	Erchonia MLS|Placebo Laser	Device|Device	back pain|low back pain	Low Back Pain	Parallel Assignment	Interventional	Treatment	Randomized	Study of Low Level Laser Therapy to Treat Low Back Pain	2		NA	1e-05	t-test, 2 sided					NA	All	62	Completed	N/A
NCT01836029	4387102	8033970	Comparison of the Objective Response Rate Between the Two Treatment Groups p	carboplatin|fluorouracil	VTX-2337|Carboplatin|Cisplatin|5-fluorouracil|Placebo	Drug|Drug|Drug|Drug|Drug	carcinoma|squamous cell carcinoma of head and neck|carcinoma, squamous cell	Carcinoma, Squamous Cell of Head and Neck	Parallel Assignment	Interventional	Treatment	Randomized	Chemotherapy Plus Cetuximab in Combination With VTX-2337 in Patients With Recurrent or Metastatic Squamous Cell Carcinoma of the Head and Neck	2		NA	0.536	Cochran-Mantel-Haenszel					NA	All	195	Completed	Phase 2
NCT01836029	4387103	8033971	Comparison of Overall Survival (OS) Between the 2 Treatment Groups.	carboplatin|fluorouracil	VTX-2337|Carboplatin|Cisplatin|5-fluorouracil|Placebo	Drug|Drug|Drug|Drug|Drug	carcinoma|squamous cell carcinoma of head and neck|carcinoma, squamous cell	Carcinoma, Squamous Cell of Head and Neck	Parallel Assignment	Interventional	Treatment	Randomized	Chemotherapy Plus Cetuximab in Combination With VTX-2337 in Patients With Recurrent or Metastatic Squamous Cell Carcinoma of the Head and Neck	2	Hazard Ratio (HR)	0.95	0.399	Log Rank		1.22	90		NA	All	195	Completed	Phase 2
NCT01836029	4387104	8033973	Comparison of Progression Free Survival (PFS) Between Treatment Groups Using irRECIST and Evaluated by Independent Radiology.	carboplatin|fluorouracil	VTX-2337|Carboplatin|Cisplatin|5-fluorouracil|Placebo	Drug|Drug|Drug|Drug|Drug	carcinoma|squamous cell carcinoma of head and neck|carcinoma, squamous cell	Carcinoma, Squamous Cell of Head and Neck	Parallel Assignment	Interventional	Treatment	Randomized	Chemotherapy Plus Cetuximab in Combination With VTX-2337 in Patients With Recurrent or Metastatic Squamous Cell Carcinoma of the Head and Neck	2	Hazard Ratio (HR)	0.99	0.266	Log Rank		1.22	90		NA	All	195	Completed	Phase 2
NCT01836445	4387072	8033941	Mean Score of Feelings of HIV Invulnerability at Baseline and 12 Months	NA	Keep It Up!|HIV Knowledge Control	Behavioral|Behavioral	gonorrhea	Chlamydia|Gonorrhea|HIV	Parallel Assignment	Interventional	Prevention	Randomized	Keep It Up! 2.0: A Comparison of Two Online HIV Intervention Programs for Young Men Who Have Sex With Men	2		NA	0.719	Regression, Linear					NA	Male	901	Completed	N/A
NCT01836445	4387073	8033942	Mean Score of Health Protective Communication Skills at Baseline and 12 Months	NA	Keep It Up!|HIV Knowledge Control	Behavioral|Behavioral	gonorrhea	Chlamydia|Gonorrhea|HIV	Parallel Assignment	Interventional	Prevention	Randomized	Keep It Up! 2.0: A Comparison of Two Online HIV Intervention Programs for Young Men Who Have Sex With Men	2		NA	0.953	Regression, Linear					NA	Male	901	Completed	N/A
NCT01836445	4387074	8033942	Mean Score of Health Protective Communication Skills at Baseline and 12 Months	NA	Keep It Up!|HIV Knowledge Control	Behavioral|Behavioral	gonorrhea	Chlamydia|Gonorrhea|HIV	Parallel Assignment	Interventional	Prevention	Randomized	Keep It Up! 2.0: A Comparison of Two Online HIV Intervention Programs for Young Men Who Have Sex With Men	2		NA	0.837	Regression, Linear					NA	Male	901	Completed	N/A
NCT01836445	4387075	8033942	Mean Score of Health Protective Communication Skills at Baseline and 12 Months	NA	Keep It Up!|HIV Knowledge Control	Behavioral|Behavioral	gonorrhea	Chlamydia|Gonorrhea|HIV	Parallel Assignment	Interventional	Prevention	Randomized	Keep It Up! 2.0: A Comparison of Two Online HIV Intervention Programs for Young Men Who Have Sex With Men	2		NA	0.036	Regression, Linear					NA	Male	901	Completed	N/A
NCT01836445	4387076	8033943	Mean Score of Motivation and Behavioral Skills at Baseline and 12 Months	NA	Keep It Up!|HIV Knowledge Control	Behavioral|Behavioral	gonorrhea	Chlamydia|Gonorrhea|HIV	Parallel Assignment	Interventional	Prevention	Randomized	Keep It Up! 2.0: A Comparison of Two Online HIV Intervention Programs for Young Men Who Have Sex With Men	2		NA	0.57	Regression, Linear					NA	Male	901	Completed	N/A
NCT01836445	4387077	8033943	Mean Score of Motivation and Behavioral Skills at Baseline and 12 Months	NA	Keep It Up!|HIV Knowledge Control	Behavioral|Behavioral	gonorrhea	Chlamydia|Gonorrhea|HIV	Parallel Assignment	Interventional	Prevention	Randomized	Keep It Up! 2.0: A Comparison of Two Online HIV Intervention Programs for Young Men Who Have Sex With Men	2		NA	0.617	Regression, Linear					NA	Male	901	Completed	N/A
NCT01836445	4387078	8033943	Mean Score of Motivation and Behavioral Skills at Baseline and 12 Months	NA	Keep It Up!|HIV Knowledge Control	Behavioral|Behavioral	gonorrhea	Chlamydia|Gonorrhea|HIV	Parallel Assignment	Interventional	Prevention	Randomized	Keep It Up! 2.0: A Comparison of Two Online HIV Intervention Programs for Young Men Who Have Sex With Men	2		NA	0.043	Regression, Linear					NA	Male	901	Completed	N/A
NCT01836445	4387079	8033944	Percentage of Correct Responses on HIV Knowledge Assessment at Baseline and 12 Months	NA	Keep It Up!|HIV Knowledge Control	Behavioral|Behavioral	gonorrhea	Chlamydia|Gonorrhea|HIV	Parallel Assignment	Interventional	Prevention	Randomized	Keep It Up! 2.0: A Comparison of Two Online HIV Intervention Programs for Young Men Who Have Sex With Men	2		NA	0.762	Regression, Linear					NA	Male	901	Completed	N/A
NCT01836445	4387080	8033945	Mean Score of Condom Errors at Baseline and 12 Months	NA	Keep It Up!|HIV Knowledge Control	Behavioral|Behavioral	gonorrhea	Chlamydia|Gonorrhea|HIV	Parallel Assignment	Interventional	Prevention	Randomized	Keep It Up! 2.0: A Comparison of Two Online HIV Intervention Programs for Young Men Who Have Sex With Men	2		NA	0.862	Regression, Linear					NA	Male	901	Completed	N/A
NCT01836445	4387082	8033946	Mean Score of Health Protective Communication Skills at Baseline and 6 Months	NA	Keep It Up!|HIV Knowledge Control	Behavioral|Behavioral	gonorrhea	Chlamydia|Gonorrhea|HIV	Parallel Assignment	Interventional	Prevention	Randomized	Keep It Up! 2.0: A Comparison of Two Online HIV Intervention Programs for Young Men Who Have Sex With Men	2		NA	0.067	Regression, Linear					NA	Male	901	Completed	N/A
NCT01836445	4387083	8033946	Mean Score of Health Protective Communication Skills at Baseline and 6 Months	NA	Keep It Up!|HIV Knowledge Control	Behavioral|Behavioral	gonorrhea	Chlamydia|Gonorrhea|HIV	Parallel Assignment	Interventional	Prevention	Randomized	Keep It Up! 2.0: A Comparison of Two Online HIV Intervention Programs for Young Men Who Have Sex With Men	2		NA	0.001	Regression, Linear					NA	Male	901	Completed	N/A
NCT01836445	4387081	8033946	Mean Score of Health Protective Communication Skills at Baseline and 6 Months	NA	Keep It Up!|HIV Knowledge Control	Behavioral|Behavioral	gonorrhea	Chlamydia|Gonorrhea|HIV	Parallel Assignment	Interventional	Prevention	Randomized	Keep It Up! 2.0: A Comparison of Two Online HIV Intervention Programs for Young Men Who Have Sex With Men	2		NA	0.637	Regression, Linear					NA	Male	901	Completed	N/A
NCT01836445	4387084	8033947	Mean Score of Motivation and Behavioral Skills at Baseline and 6 Months	NA	Keep It Up!|HIV Knowledge Control	Behavioral|Behavioral	gonorrhea	Chlamydia|Gonorrhea|HIV	Parallel Assignment	Interventional	Prevention	Randomized	Keep It Up! 2.0: A Comparison of Two Online HIV Intervention Programs for Young Men Who Have Sex With Men	2		NA	0.151	Regression, Linear					NA	Male	901	Completed	N/A
NCT01836445	4387085	8033947	Mean Score of Motivation and Behavioral Skills at Baseline and 6 Months	NA	Keep It Up!|HIV Knowledge Control	Behavioral|Behavioral	gonorrhea	Chlamydia|Gonorrhea|HIV	Parallel Assignment	Interventional	Prevention	Randomized	Keep It Up! 2.0: A Comparison of Two Online HIV Intervention Programs for Young Men Who Have Sex With Men	2		NA	0.628	Regression, Linear					NA	Male	901	Completed	N/A
NCT01836445	4387086	8033947	Mean Score of Motivation and Behavioral Skills at Baseline and 6 Months	NA	Keep It Up!|HIV Knowledge Control	Behavioral|Behavioral	gonorrhea	Chlamydia|Gonorrhea|HIV	Parallel Assignment	Interventional	Prevention	Randomized	Keep It Up! 2.0: A Comparison of Two Online HIV Intervention Programs for Young Men Who Have Sex With Men	2		NA	0.861	Regression, Linear					NA	Male	901	Completed	N/A
NCT01836445	4387087	8033948	Percentage of Correct Responses on HIV Knowledge Assessment at Baseline and 6 Months	NA	Keep It Up!|HIV Knowledge Control	Behavioral|Behavioral	gonorrhea	Chlamydia|Gonorrhea|HIV	Parallel Assignment	Interventional	Prevention	Randomized	Keep It Up! 2.0: A Comparison of Two Online HIV Intervention Programs for Young Men Who Have Sex With Men	2		NA	0.567	Regression, Linear					NA	Male	901	Completed	N/A
NCT01836445	4387088	8033949	Mean Score of Condom Errors at Baseline and 6 Months	NA	Keep It Up!|HIV Knowledge Control	Behavioral|Behavioral	gonorrhea	Chlamydia|Gonorrhea|HIV	Parallel Assignment	Interventional	Prevention	Randomized	Keep It Up! 2.0: A Comparison of Two Online HIV Intervention Programs for Young Men Who Have Sex With Men	2		NA	0.173	Regression, Linear					NA	Male	901	Completed	N/A
NCT01836445	4387089	8033950	Number of Participants Reporting Drug Use Before Sex at Baseline and 12 Months	NA	Keep It Up!|HIV Knowledge Control	Behavioral|Behavioral	gonorrhea	Chlamydia|Gonorrhea|HIV	Parallel Assignment	Interventional	Prevention	Randomized	Keep It Up! 2.0: A Comparison of Two Online HIV Intervention Programs for Young Men Who Have Sex With Men	2		NA	0.138	Regression, Logistic					NA	Male	901	Completed	N/A
NCT01836445	4387092	8033951	Mean Score of Health Protective Communication Skills at Baseline and 3 Months	NA	Keep It Up!|HIV Knowledge Control	Behavioral|Behavioral	gonorrhea	Chlamydia|Gonorrhea|HIV	Parallel Assignment	Interventional	Prevention	Randomized	Keep It Up! 2.0: A Comparison of Two Online HIV Intervention Programs for Young Men Who Have Sex With Men	2		NA	0.067	Regression, Linear					NA	Male	901	Completed	N/A
NCT01836445	4387090	8033951	Mean Score of Health Protective Communication Skills at Baseline and 3 Months	NA	Keep It Up!|HIV Knowledge Control	Behavioral|Behavioral	gonorrhea	Chlamydia|Gonorrhea|HIV	Parallel Assignment	Interventional	Prevention	Randomized	Keep It Up! 2.0: A Comparison of Two Online HIV Intervention Programs for Young Men Who Have Sex With Men	2		NA	0.025	Regression, Linear					NA	Male	901	Completed	N/A
NCT01836445	4387091	8033951	Mean Score of Health Protective Communication Skills at Baseline and 3 Months	NA	Keep It Up!|HIV Knowledge Control	Behavioral|Behavioral	gonorrhea	Chlamydia|Gonorrhea|HIV	Parallel Assignment	Interventional	Prevention	Randomized	Keep It Up! 2.0: A Comparison of Two Online HIV Intervention Programs for Young Men Who Have Sex With Men	2		NA	0.135	Regression, Linear					NA	Male	901	Completed	N/A
NCT01836445	4387095	8033952	Mean Score of Motivation and Behavioral Skills at Baseline and 3 Months	NA	Keep It Up!|HIV Knowledge Control	Behavioral|Behavioral	gonorrhea	Chlamydia|Gonorrhea|HIV	Parallel Assignment	Interventional	Prevention	Randomized	Keep It Up! 2.0: A Comparison of Two Online HIV Intervention Programs for Young Men Who Have Sex With Men	2		NA	0.919	Regression, Linear					NA	Male	901	Completed	N/A
NCT01836445	4387094	8033952	Mean Score of Motivation and Behavioral Skills at Baseline and 3 Months	NA	Keep It Up!|HIV Knowledge Control	Behavioral|Behavioral	gonorrhea	Chlamydia|Gonorrhea|HIV	Parallel Assignment	Interventional	Prevention	Randomized	Keep It Up! 2.0: A Comparison of Two Online HIV Intervention Programs for Young Men Who Have Sex With Men	2		NA	0.493	Regression, Linear					NA	Male	901	Completed	N/A
NCT01836445	4387093	8033952	Mean Score of Motivation and Behavioral Skills at Baseline and 3 Months	NA	Keep It Up!|HIV Knowledge Control	Behavioral|Behavioral	gonorrhea	Chlamydia|Gonorrhea|HIV	Parallel Assignment	Interventional	Prevention	Randomized	Keep It Up! 2.0: A Comparison of Two Online HIV Intervention Programs for Young Men Who Have Sex With Men	2		NA	0.002	Regression, Linear					NA	Male	901	Completed	N/A
NCT01836445	4387096	8033953	Percentage of Correct Responses on HIV Knowledge Assessment at Baseline and 3 Months	NA	Keep It Up!|HIV Knowledge Control	Behavioral|Behavioral	gonorrhea	Chlamydia|Gonorrhea|HIV	Parallel Assignment	Interventional	Prevention	Randomized	Keep It Up! 2.0: A Comparison of Two Online HIV Intervention Programs for Young Men Who Have Sex With Men	2		NA	0.374	Regression, Linear					NA	Male	901	Completed	N/A
NCT01836445	4387097	8033954	Mean Score of Condom Errors at Baseline and 3 Months	NA	Keep It Up!|HIV Knowledge Control	Behavioral|Behavioral	gonorrhea	Chlamydia|Gonorrhea|HIV	Parallel Assignment	Interventional	Prevention	Randomized	Keep It Up! 2.0: A Comparison of Two Online HIV Intervention Programs for Young Men Who Have Sex With Men	2		NA	0.15	Regression, Linear					NA	Male	901	Completed	N/A
NCT01836445	4387098	8033955	Number of Participants With Occurrence of Sexually Transmitted Infections (STIs) at 12 Months	NA	Keep It Up!|HIV Knowledge Control	Behavioral|Behavioral	gonorrhea	Chlamydia|Gonorrhea|HIV	Parallel Assignment	Interventional	Prevention	Randomized	Keep It Up! 2.0: A Comparison of Two Online HIV Intervention Programs for Young Men Who Have Sex With Men	2	Risk Ratio (RR)	0.6	0.01	Z-test	0.38	0.95	95		NA	Male	901	Completed	N/A
NCT01836445	4387099	8033957	Participants Self-Reporting Condomless Anal Sex at Baseline and 12 Months	NA	Keep It Up!|HIV Knowledge Control	Behavioral|Behavioral	gonorrhea	Chlamydia|Gonorrhea|HIV	Parallel Assignment	Interventional	Prevention	Randomized	Keep It Up! 2.0: A Comparison of Two Online HIV Intervention Programs for Young Men Who Have Sex With Men	2	Prevalence Ratio	0.83	0.04	Regression, Logistic	0.7	0.99	95		NA	Male	901	Completed	N/A
NCT01836445	4387100	8033958	Participants Self-Reporting Condomless Anal Sex at Baseline and 6 Months	NA	Keep It Up!|HIV Knowledge Control	Behavioral|Behavioral	gonorrhea	Chlamydia|Gonorrhea|HIV	Parallel Assignment	Interventional	Prevention	Randomized	Keep It Up! 2.0: A Comparison of Two Online HIV Intervention Programs for Young Men Who Have Sex With Men	2	Prevalence Ratio	0.95	0.6	Regression, Logistic	0.8	1.14	95		NA	Male	901	Completed	N/A
NCT01836445	4387101	8033959	Participants Self-Reporting Condomless Anal Sex at Baseline and 3 Months	NA	Keep It Up!|HIV Knowledge Control	Behavioral|Behavioral	gonorrhea	Chlamydia|Gonorrhea|HIV	Parallel Assignment	Interventional	Prevention	Randomized	Keep It Up! 2.0: A Comparison of Two Online HIV Intervention Programs for Young Men Who Have Sex With Men	2	Prevalence Ratio	0.9	0.2	Regression, Logistic	0.76	1.06	95		NA	Male	901	Completed	N/A
NCT01836471	4387062	8033924	Change From Baseline in ACQ-6 Score at Week 12 Non-atopic Compared to Atopic Patients at Week 12 - Full Analysis Set	fluticasone|indoleacetic acids	QAW039|Placebo QAW039|Fluticasone 250 mcg|Fluticasone 100 mcg	Drug|Drug|Drug|Drug	asthma	Asthma	Parallel Assignment	Interventional	Treatment	Randomized	A Study to Assess the Effect of QAW039 in Non-atopic Asthmatic Patients	5		NA	0.793	Mixed Models Analysis					NA	All	345	Completed	Phase 2
NCT01836471	4387063	8033925	Change From Baseline in ACQ-6 Score at Week 12 Non-atopic and Atopic Patients at Week 12 - Full Analysis Set	fluticasone|indoleacetic acids	QAW039|Placebo QAW039|Fluticasone 250 mcg|Fluticasone 100 mcg	Drug|Drug|Drug|Drug	asthma	Asthma	Parallel Assignment	Interventional	Treatment	Randomized	A Study to Assess the Effect of QAW039 in Non-atopic Asthmatic Patients	5	least squares mean	-0.17	NA		-0.43	0.09	95	Standard Error of the Mean	0.134	All	345	Completed	Phase 2
NCT01836471	4387064	8033925	Change From Baseline in ACQ-6 Score at Week 12 Non-atopic and Atopic Patients at Week 12 - Full Analysis Set	fluticasone|indoleacetic acids	QAW039|Placebo QAW039|Fluticasone 250 mcg|Fluticasone 100 mcg	Drug|Drug|Drug|Drug	asthma	Asthma	Parallel Assignment	Interventional	Treatment	Randomized	A Study to Assess the Effect of QAW039 in Non-atopic Asthmatic Patients	5	least squares mean	0.1	NA		-0.16	0.37	95	Standard Error of the Mean	0.134	All	345	Completed	Phase 2
NCT01836471	4387065	8033925	Change From Baseline in ACQ-6 Score at Week 12 Non-atopic and Atopic Patients at Week 12 - Full Analysis Set	fluticasone|indoleacetic acids	QAW039|Placebo QAW039|Fluticasone 250 mcg|Fluticasone 100 mcg	Drug|Drug|Drug|Drug	asthma	Asthma	Parallel Assignment	Interventional	Treatment	Randomized	A Study to Assess the Effect of QAW039 in Non-atopic Asthmatic Patients	5	least sqares mean	-0.07	NA		-0.32	0.19	95	Standard Error of the Mean	0.128	All	345	Completed	Phase 2
NCT01836471	4387066	8033925	Change From Baseline in ACQ-6 Score at Week 12 Non-atopic and Atopic Patients at Week 12 - Full Analysis Set	fluticasone|indoleacetic acids	QAW039|Placebo QAW039|Fluticasone 250 mcg|Fluticasone 100 mcg	Drug|Drug|Drug|Drug	asthma	Asthma	Parallel Assignment	Interventional	Treatment	Randomized	A Study to Assess the Effect of QAW039 in Non-atopic Asthmatic Patients	5	least squares mean	-0.02	NA		-0.22	0.17	95	Standard Error of the Mean	0.098	All	345	Completed	Phase 2
NCT01836471	4387067	8033926	Change From Baseline in Trough FEV1 (L) in Non-atopic Compared to Atopic Patients at Week 12 - Full Analysis Set	fluticasone|indoleacetic acids	QAW039|Placebo QAW039|Fluticasone 250 mcg|Fluticasone 100 mcg	Drug|Drug|Drug|Drug	asthma	Asthma	Parallel Assignment	Interventional	Treatment	Randomized	A Study to Assess the Effect of QAW039 in Non-atopic Asthmatic Patients	5		NA	0.9179	Mixed Models Analysis					NA	All	345	Completed	Phase 2
NCT01836471	4387070	8033927	Change From Baseline in Trough FEV1 (L) in Atopic Patients at Week 12 - Full Analysis Set	fluticasone|indoleacetic acids	QAW039|Placebo QAW039|Fluticasone 250 mcg|Fluticasone 100 mcg	Drug|Drug|Drug|Drug	asthma	Asthma	Parallel Assignment	Interventional	Treatment	Randomized	A Study to Assess the Effect of QAW039 in Non-atopic Asthmatic Patients	5	least sqares mean	0.01	NA		-0.08	0.09	90	Standard Error of the Mean	0.05	All	345	Completed	Phase 2
NCT01836471	4387068	8033927	Change From Baseline in Trough FEV1 (L) in Atopic Patients at Week 12 - Full Analysis Set	fluticasone|indoleacetic acids	QAW039|Placebo QAW039|Fluticasone 250 mcg|Fluticasone 100 mcg	Drug|Drug|Drug|Drug	asthma	Asthma	Parallel Assignment	Interventional	Treatment	Randomized	A Study to Assess the Effect of QAW039 in Non-atopic Asthmatic Patients	5	least squares mean	-0.04	NA		-0.13	0.05	90	Standard Error of the Mean	0.053	All	345	Completed	Phase 2
NCT01836471	4387069	8033927	Change From Baseline in Trough FEV1 (L) in Atopic Patients at Week 12 - Full Analysis Set	fluticasone|indoleacetic acids	QAW039|Placebo QAW039|Fluticasone 250 mcg|Fluticasone 100 mcg	Drug|Drug|Drug|Drug	asthma	Asthma	Parallel Assignment	Interventional	Treatment	Randomized	A Study to Assess the Effect of QAW039 in Non-atopic Asthmatic Patients	5	least squares mean	0.04	NA		-0.04	0.13	90	Standard Error of the Mean	0.054	All	345	Completed	Phase 2
NCT01836471	4387071	8033928	Change From Baseline in Trough FEV1 (L) in Non-atopic Patients at Week 12 - Full Analysis Set	fluticasone|indoleacetic acids	QAW039|Placebo QAW039|Fluticasone 250 mcg|Fluticasone 100 mcg	Drug|Drug|Drug|Drug	asthma	Asthma	Parallel Assignment	Interventional	Treatment	Randomized	A Study to Assess the Effect of QAW039 in Non-atopic Asthmatic Patients	5	least squares mean	0.01	0.7269	Mixed Models Analysis	-0.5	0.08	90	Standard Error of the Mean	0.038	All	345	Completed	Phase 2
NCT01836523	4387050	8033920	Number of Treatment-emergent Symptomatic Hypoglycaemic Episodes	liraglutide	liraglutide|placebo|liraglutide|placebo|liraglutide|placebo	Drug|Drug|Drug|Drug|Drug|Drug	diabetes mellitus|diabetes mellitus, type 1	Diabetes|Diabetes Mellitus, Type 1	Parallel Assignment	Interventional	Treatment	Randomized	The Efficacy and Safety of Liraglutide as Adjunct Therapy to Insulin in the Treatment of Type 1 Diabetes	6	Rate ratio	1.17	0.1079	Negative binomial regression	0.97	1.43	95		NA	All	1398	Completed	Phase 3
NCT01836523	4387051	8033920	Number of Treatment-emergent Symptomatic Hypoglycaemic Episodes	liraglutide	liraglutide|placebo|liraglutide|placebo|liraglutide|placebo	Drug|Drug|Drug|Drug|Drug|Drug	diabetes mellitus|diabetes mellitus, type 1	Diabetes|Diabetes Mellitus, Type 1	Parallel Assignment	Interventional	Treatment	Randomized	The Efficacy and Safety of Liraglutide as Adjunct Therapy to Insulin in the Treatment of Type 1 Diabetes	6	Rate ratio	1.27	0.0219	Negative binomial regression	1.03	1.55	95		NA	All	1398	Completed	Phase 3
NCT01836523	4387052	8033920	Number of Treatment-emergent Symptomatic Hypoglycaemic Episodes	liraglutide	liraglutide|placebo|liraglutide|placebo|liraglutide|placebo	Drug|Drug|Drug|Drug|Drug|Drug	diabetes mellitus|diabetes mellitus, type 1	Diabetes|Diabetes Mellitus, Type 1	Parallel Assignment	Interventional	Treatment	Randomized	The Efficacy and Safety of Liraglutide as Adjunct Therapy to Insulin in the Treatment of Type 1 Diabetes	6	Rate ratio	1.31	0.0081	Negative binomial regression	1.07	1.59	95		NA	All	1398	Completed	Phase 3
NCT01836523	4387054	8033921	Change From Baseline in Total Daily Insulin Dose	liraglutide	liraglutide|placebo|liraglutide|placebo|liraglutide|placebo	Drug|Drug|Drug|Drug|Drug|Drug	diabetes mellitus|diabetes mellitus, type 1	Diabetes|Diabetes Mellitus, Type 1	Parallel Assignment	Interventional	Treatment	Randomized	The Efficacy and Safety of Liraglutide as Adjunct Therapy to Insulin in the Treatment of Type 1 Diabetes	6	Treatment ratio	0.95	0.0148	Mixed Models Analysis	0.91	0.99	95		NA	All	1398	Completed	Phase 3
NCT01836523	4387053	8033921	Change From Baseline in Total Daily Insulin Dose	liraglutide	liraglutide|placebo|liraglutide|placebo|liraglutide|placebo	Drug|Drug|Drug|Drug|Drug|Drug	diabetes mellitus|diabetes mellitus, type 1	Diabetes|Diabetes Mellitus, Type 1	Parallel Assignment	Interventional	Treatment	Randomized	The Efficacy and Safety of Liraglutide as Adjunct Therapy to Insulin in the Treatment of Type 1 Diabetes	6	Treatment ratio	1	0.9615	Mixed Models Analysis	0.96	1.04	95		NA	All	1398	Completed	Phase 3
NCT01836523	4387055	8033921	Change From Baseline in Total Daily Insulin Dose	liraglutide	liraglutide|placebo|liraglutide|placebo|liraglutide|placebo	Drug|Drug|Drug|Drug|Drug|Drug	diabetes mellitus|diabetes mellitus, type 1	Diabetes|Diabetes Mellitus, Type 1	Parallel Assignment	Interventional	Treatment	Randomized	The Efficacy and Safety of Liraglutide as Adjunct Therapy to Insulin in the Treatment of Type 1 Diabetes	6	Treatment ratio	0.92	0.0001	Mixed Models Analysis	0.88	0.96	95		NA	All	1398	Completed	Phase 3
NCT01836523	4387057	8033922	Change From Baseline in Body Weight	liraglutide	liraglutide|placebo|liraglutide|placebo|liraglutide|placebo	Drug|Drug|Drug|Drug|Drug|Drug	diabetes mellitus|diabetes mellitus, type 1	Diabetes|Diabetes Mellitus, Type 1	Parallel Assignment	Interventional	Treatment	Randomized	The Efficacy and Safety of Liraglutide as Adjunct Therapy to Insulin in the Treatment of Type 1 Diabetes	6	Treatment difference	-3.55	0.0001	Mixed Models Analysis	-4.29	-2.81	95		NA	All	1398	Completed	Phase 3
NCT01836523	4387058	8033922	Change From Baseline in Body Weight	liraglutide	liraglutide|placebo|liraglutide|placebo|liraglutide|placebo	Drug|Drug|Drug|Drug|Drug|Drug	diabetes mellitus|diabetes mellitus, type 1	Diabetes|Diabetes Mellitus, Type 1	Parallel Assignment	Interventional	Treatment	Randomized	The Efficacy and Safety of Liraglutide as Adjunct Therapy to Insulin in the Treatment of Type 1 Diabetes	6	Treatment difference	-4.9	0.0001	Mixed Models Analysis	-5.65	-4.16	95		NA	All	1398	Completed	Phase 3
NCT01836523	4387056	8033922	Change From Baseline in Body Weight	liraglutide	liraglutide|placebo|liraglutide|placebo|liraglutide|placebo	Drug|Drug|Drug|Drug|Drug|Drug	diabetes mellitus|diabetes mellitus, type 1	Diabetes|Diabetes Mellitus, Type 1	Parallel Assignment	Interventional	Treatment	Randomized	The Efficacy and Safety of Liraglutide as Adjunct Therapy to Insulin in the Treatment of Type 1 Diabetes	6	Treatment difference	-2.19	0.0001	Mixed Models Analysis	-2.91	-1.47	95		NA	All	1398	Completed	Phase 3
NCT01836523	4387061	8033923	Change From Baseline in HbA1c (Glycosylated Haemoglobin)	liraglutide	liraglutide|placebo|liraglutide|placebo|liraglutide|placebo	Drug|Drug|Drug|Drug|Drug|Drug	diabetes mellitus|diabetes mellitus, type 1	Diabetes|Diabetes Mellitus, Type 1	Parallel Assignment	Interventional	Treatment	Randomized	The Efficacy and Safety of Liraglutide as Adjunct Therapy to Insulin in the Treatment of Type 1 Diabetes	6	Treatment difference	-0.2	NA		-0.32	-0.07	95		NA	All	1398	Completed	Phase 3
NCT01836523	4387060	8033923	Change From Baseline in HbA1c (Glycosylated Haemoglobin)	liraglutide	liraglutide|placebo|liraglutide|placebo|liraglutide|placebo	Drug|Drug|Drug|Drug|Drug|Drug	diabetes mellitus|diabetes mellitus, type 1	Diabetes|Diabetes Mellitus, Type 1	Parallel Assignment	Interventional	Treatment	Randomized	The Efficacy and Safety of Liraglutide as Adjunct Therapy to Insulin in the Treatment of Type 1 Diabetes	6	Treatment difference	-0.15	NA		-0.27	-0.03	95		NA	All	1398	Completed	Phase 3
NCT01836523	4387059	8033923	Change From Baseline in HbA1c (Glycosylated Haemoglobin)	liraglutide	liraglutide|placebo|liraglutide|placebo|liraglutide|placebo	Drug|Drug|Drug|Drug|Drug|Drug	diabetes mellitus|diabetes mellitus, type 1	Diabetes|Diabetes Mellitus, Type 1	Parallel Assignment	Interventional	Treatment	Randomized	The Efficacy and Safety of Liraglutide as Adjunct Therapy to Insulin in the Treatment of Type 1 Diabetes	6	Treatment difference	-0.09	NA		-0.21	0.03	95		NA	All	1398	Completed	Phase 3
NCT01837550	4387049	8033897	The Hearing Handicap Inventory for the Elderly (HHIE)	NA	Intervention group|Control group	Behavioral|Behavioral	hearing loss|deafness	Hearing Impaired	Parallel Assignment	Interventional	Supportive Care	Randomized	Educational Program for Hearing Aid Users With Internet Support	2		NA	0.685	Mixed Models Analysis					NA	All	74	Completed	N/A
NCT01838044	4387005	8033823	Change From Baseline in Weekly Mean of Daily Sleep Interference Rating Scale (SIRS) Compared Between Arms at Week 5 (Visit 4) and at Week 10 (Visit 6)	celecoxib|pregabalin	pregabalin and celecoxib|Placebo and celecoxib	Drug|Drug	back pain|low back pain	Chronic Low Back Pain With a Neuropathic Component	Parallel Assignment	Interventional	Treatment	Randomized	Efficacy and Safety Study of Celecoxib and Pregabalin Compared With Celecoxib Monotherapy, in Patients With Chronic Low Back Pain Having a Neuropathic Component	2	LS Mean Difference	-0.31	0.3987	Mixed Models Analysis	-1.02	0.41	95	Standard Error of the Mean	0.363	All	180	Terminated	Phase 4
NCT01838044	4387006	8033823	Change From Baseline in Weekly Mean of Daily Sleep Interference Rating Scale (SIRS) Compared Between Arms at Week 5 (Visit 4) and at Week 10 (Visit 6)	celecoxib|pregabalin	pregabalin and celecoxib|Placebo and celecoxib	Drug|Drug	back pain|low back pain	Chronic Low Back Pain With a Neuropathic Component	Parallel Assignment	Interventional	Treatment	Randomized	Efficacy and Safety Study of Celecoxib and Pregabalin Compared With Celecoxib Monotherapy, in Patients With Chronic Low Back Pain Having a Neuropathic Component	2	LS Mean Difference	-0.34	0.2856	Mixed Models Analysis	-0.97	0.29	95	Standard Error of the Mean	0.317	All	180	Terminated	Phase 4
NCT01838044	4387007	8033825	Patient Global Impression of Change (PGIC) Compared Between Arms at Week 5 (Visit 4) and at Week 10 (Visit 6)	celecoxib|pregabalin	pregabalin and celecoxib|Placebo and celecoxib	Drug|Drug	back pain|low back pain	Chronic Low Back Pain With a Neuropathic Component	Parallel Assignment	Interventional	Treatment	Randomized	Efficacy and Safety Study of Celecoxib and Pregabalin Compared With Celecoxib Monotherapy, in Patients With Chronic Low Back Pain Having a Neuropathic Component	2	LS Mean Difference	0.2	0.1255	Mixed Models Analysis	-0.06	0.46	95	Standard Error of the Mean	0.13	All	180	Terminated	Phase 4
NCT01838044	4387008	8033825	Patient Global Impression of Change (PGIC) Compared Between Arms at Week 5 (Visit 4) and at Week 10 (Visit 6)	celecoxib|pregabalin	pregabalin and celecoxib|Placebo and celecoxib	Drug|Drug	back pain|low back pain	Chronic Low Back Pain With a Neuropathic Component	Parallel Assignment	Interventional	Treatment	Randomized	Efficacy and Safety Study of Celecoxib and Pregabalin Compared With Celecoxib Monotherapy, in Patients With Chronic Low Back Pain Having a Neuropathic Component	2	LS Mean Difference	0.05	0.7251	Mixed Models Analysis	-0.22	0.32	95	Standard Error of the Mean	0.14	All	180	Terminated	Phase 4
NCT01838044	4387009	8033827	Change From Baseline in the Weekly Mean Pain NRS Score at Week 10 (Visit 6) Compared Between the Two Study Arms	celecoxib|pregabalin	pregabalin and celecoxib|Placebo and celecoxib	Drug|Drug	back pain|low back pain	Chronic Low Back Pain With a Neuropathic Component	Parallel Assignment	Interventional	Treatment	Randomized	Efficacy and Safety Study of Celecoxib and Pregabalin Compared With Celecoxib Monotherapy, in Patients With Chronic Low Back Pain Having a Neuropathic Component	2	Mean Difference (Final Values)	0.24	0.5128	Mixed Models Analysis	-0.48	0.95	95	Standard Error of the Mean	0.361	All	180	Terminated	Phase 4
NCT01838044	4387010	8033828	Change in the Weekly Mean Pain NRS Score in Arm B, Compared Between Week 5 (Visit 4) and Week 10 (Visit 6).	celecoxib|pregabalin	pregabalin and celecoxib|Placebo and celecoxib	Drug|Drug	back pain|low back pain	Chronic Low Back Pain With a Neuropathic Component	Parallel Assignment	Interventional	Treatment	Randomized	Efficacy and Safety Study of Celecoxib and Pregabalin Compared With Celecoxib Monotherapy, in Patients With Chronic Low Back Pain Having a Neuropathic Component	2	Mean Difference (Final Values)	1.42	0.0001	Mixed Models Analysis	1.02	1.83	95		NA	All	180	Terminated	Phase 4
NCT01838044	4387011	8033829	Change From Baseline in the Weekly Mean Pain Numeric Rating Scale (NRS) Score at Week 5 (ie, Visit 4) Compared Between the Two Study Arms	celecoxib|pregabalin	pregabalin and celecoxib|Placebo and celecoxib	Drug|Drug	back pain|low back pain	Chronic Low Back Pain With a Neuropathic Component	Parallel Assignment	Interventional	Treatment	Randomized	Efficacy and Safety Study of Celecoxib and Pregabalin Compared With Celecoxib Monotherapy, in Patients With Chronic Low Back Pain Having a Neuropathic Component	2	LS Mean Difference	-0.15	0.6012	Mixed Models Analysis	-0.72	0.42	95	Standard Error of the Mean	0.287	All	180	Terminated	Phase 4
NCT01838226	4387002	8033807	Risk of Fatal Coronary Event or Non-fatal MI	NA	Problem Solving	Behavioral	cardiovascular diseases	Cardiovascular Disease	Parallel Assignment	Interventional	Health Services Research	Randomized	Randomized Controlled Trial of Group Prevention Coaching	2	Mean Difference (Net)	-2.6	NA		-4.9	-0.2	95		NA	All	401	Completed	N/A
NCT01838226	4387003	8033808	Patient Activation Measure	NA	Problem Solving	Behavioral	cardiovascular diseases	Cardiovascular Disease	Parallel Assignment	Interventional	Health Services Research	Randomized	Randomized Controlled Trial of Group Prevention Coaching	2	Mean Difference (Net)	0.9	NA		-1.3	3.1	95		NA	All	401	Completed	N/A
NCT01838226	4387004	8033809	Risk of Fatal Coronary Event or Non-fatal MI	NA	Problem Solving	Behavioral	cardiovascular diseases	Cardiovascular Disease	Parallel Assignment	Interventional	Health Services Research	Randomized	Randomized Controlled Trial of Group Prevention Coaching	2	Mean Difference (Final Values)	0.7	0.5	Mixed Models Analysis	-1.3	2.8	95		NA	All	401	Completed	N/A
NCT01838304	4387001	8033804	Time Spent Below a Saturation of 80%	NA	Probability ramp control|Monitoring	Device|Device	gastrointestinal diseases|digestive system diseases	Gastrointestinal Disease	Parallel Assignment	Interventional	Treatment	Randomized	Probability Ramp Control of Propofol for EGD	2	Odds Ratio (OR)	7.9	0.0001	Fisher Exact	4.21	14.81	95		NA	All	40	Completed	N/A
NCT01838499	4386998	8033783	Change From Baseline to 12 Weeks in Numerical Assessment Scale Numerical Rating Scale for Pain	NA	MEDI8968|Saline	Biological|Biological	hidradenitis suppurativa|hidradenitis	Hidradenitis Suppurativa	Parallel Assignment	Interventional	Treatment	Randomized	Assessment of the Safety, Tolerability and Efficacy of MEDI8968 in Subjects With Moderate to Severe Hidradenitis Suppurativa	2	Change from baseline (at week 12)	-0.03	0.945	ANCOVA	-0.63	0.57	80		NA	All	224	Terminated	Phase 2
NCT01838499	4386999	8033784	2) Subject's Global Impression of Change Reported on PGIC Scale (1-7 Point Scale Ranging From 1 "Very Much Improved" to 7 "Very Much Worse")	NA	MEDI8968|Saline	Biological|Biological	hidradenitis suppurativa|hidradenitis	Hidradenitis Suppurativa	Parallel Assignment	Interventional	Treatment	Randomized	Assessment of the Safety, Tolerability and Efficacy of MEDI8968 in Subjects With Moderate to Severe Hidradenitis Suppurativa	2	Difference in proportions	-0.065	0.05	Mixed Models Analysis	-0.205	0.076	80		NA	All	224	Terminated	Phase 2
NCT01838499	4387000	8033785	1) Percentage of Subjects Achieving a Clinically Relevant Response in Physician Global Assessment (PGA), With Score 0,1 or 2 From Baseline to 12 Weeks	NA	MEDI8968|Saline	Biological|Biological	hidradenitis suppurativa|hidradenitis	Hidradenitis Suppurativa	Parallel Assignment	Interventional	Treatment	Randomized	Assessment of the Safety, Tolerability and Efficacy of MEDI8968 in Subjects With Moderate to Severe Hidradenitis Suppurativa	2	Difference in proportions	0.051	0.05	Mixed Models Analysis	-0.067	0.169	80		NA	All	224	Terminated	Phase 2
NCT01838681	4386996	8033672	Full Remission During the Randomised Treatment Period	brexpiprazole	Placebo|Brexpiprazole|ADT	Drug|Drug|Drug	depressive disorder|depressive disorder, major|depression	Major Depressive Disorder	Parallel Assignment	Interventional	Treatment	Randomized	Brexpiprazole as Adjunctive Treatment in Patients With Major Depressive Disorder With an Inadequate Response to Antidepressant Treatment	2	Odds Ratio (OR)	0.83	0.2641	Regression, Logistic	0.6	1.15	95		NA	All	1986	Completed	Phase 3
NCT01839487	4386991	8033560	Overall Survival	dexamethasone|paclitaxel|enoxaparin|gemcitabine	PEGPH20|Nab-paclitaxel|Gemcitabine|Dexamethasone|Enoxaparin	Drug|Drug|Drug|Drug|Drug	pancreatic neoplasms	Metastatic Pancreatic Cancer	Parallel Assignment	Interventional	Treatment	Randomized	PEGPH20 Plus Nab-Paclitaxel Plus Gemcitabine Compared With Nab-Paclitaxel Plus Gemcitabine in Participants With Stage IV Untreated Pancreatic Cancer	6	Hazard Ratio (HR)	0.91	0.495	Log Rank	0.7	1.19	95		NA	All	279	Completed	Phase 2
NCT01839487	4386992	8033561	Objective Response Rate (ORR): Percentage of Participants With Objective Response	dexamethasone|paclitaxel|enoxaparin|gemcitabine	PEGPH20|Nab-paclitaxel|Gemcitabine|Dexamethasone|Enoxaparin	Drug|Drug|Drug|Drug|Drug	pancreatic neoplasms	Metastatic Pancreatic Cancer	Parallel Assignment	Interventional	Treatment	Randomized	PEGPH20 Plus Nab-Paclitaxel Plus Gemcitabine Compared With Nab-Paclitaxel Plus Gemcitabine in Participants With Stage IV Untreated Pancreatic Cancer	6	Risk Ratio (RR)	1.22	0.225	Cochran-Mantel-Haenszel	0.88	1.68	95		NA	All	279	Completed	Phase 2
NCT01839487	4386994	8033562	PFS in Relation to Tumor Hyaluronan (HA) Levels	dexamethasone|paclitaxel|enoxaparin|gemcitabine	PEGPH20|Nab-paclitaxel|Gemcitabine|Dexamethasone|Enoxaparin	Drug|Drug|Drug|Drug|Drug	pancreatic neoplasms	Metastatic Pancreatic Cancer	Parallel Assignment	Interventional	Treatment	Randomized	PEGPH20 Plus Nab-Paclitaxel Plus Gemcitabine Compared With Nab-Paclitaxel Plus Gemcitabine in Participants With Stage IV Untreated Pancreatic Cancer	6	Hazard Ratio (HR)	0.57	0.092	Log Rank	0.3	1.1	95		NA	All	279	Completed	Phase 2
NCT01839487	4386993	8033562	PFS in Relation to Tumor Hyaluronan (HA) Levels	dexamethasone|paclitaxel|enoxaparin|gemcitabine	PEGPH20|Nab-paclitaxel|Gemcitabine|Dexamethasone|Enoxaparin	Drug|Drug|Drug|Drug|Drug	pancreatic neoplasms	Metastatic Pancreatic Cancer	Parallel Assignment	Interventional	Treatment	Randomized	PEGPH20 Plus Nab-Paclitaxel Plus Gemcitabine Compared With Nab-Paclitaxel Plus Gemcitabine in Participants With Stage IV Untreated Pancreatic Cancer	6	Hazard Ratio (HR)	0.88	0.514	Log Rank	0.59	1.31	95		NA	All	279	Completed	Phase 2
NCT01839487	4386995	8033564	Progression-Free Survival (PFS)	dexamethasone|paclitaxel|enoxaparin|gemcitabine	PEGPH20|Nab-paclitaxel|Gemcitabine|Dexamethasone|Enoxaparin	Drug|Drug|Drug|Drug|Drug	pancreatic neoplasms	Metastatic Pancreatic Cancer	Parallel Assignment	Interventional	Treatment	Randomized	PEGPH20 Plus Nab-Paclitaxel Plus Gemcitabine Compared With Nab-Paclitaxel Plus Gemcitabine in Participants With Stage IV Untreated Pancreatic Cancer	6	Hazard Ratio (HR)	0.74	0.058	Log Rank	0.54	1.01	95		NA	All	279	Completed	Phase 2
NCT01840228	4386973	8033499	Number of Weeks Pregnancy Prolongation	progesterone	Micronized progesterone suppository	Drug	premature birth|obstetric labor, premature	Obstetric Labor, Premature|Premature Birth	Parallel Assignment	Interventional	Prevention	Randomized	Vaginal Progesterone for the Prevention of Preterm Birth in Women With Arrested Preterm Labor	2		NA	0.73	Wilcoxon (Mann-Whitney)					NA	Female	38	Terminated	N/A
NCT01840228	4386974	8033500	Delivery Within 2 Weeks of Randomization	progesterone	Micronized progesterone suppository	Drug	premature birth|obstetric labor, premature	Obstetric Labor, Premature|Premature Birth	Parallel Assignment	Interventional	Prevention	Randomized	Vaginal Progesterone for the Prevention of Preterm Birth in Women With Arrested Preterm Labor	2	Risk Ratio (RR)	1.5	0.71	Fisher Exact	0.51	4.43	95		NA	Female	38	Terminated	N/A
NCT01840228	4386975	8033501	Number of Participants Who Delivered Before 34 Weeks'	progesterone	Micronized progesterone suppository	Drug	premature birth|obstetric labor, premature	Obstetric Labor, Premature|Premature Birth	Parallel Assignment	Interventional	Prevention	Randomized	Vaginal Progesterone for the Prevention of Preterm Birth in Women With Arrested Preterm Labor	2	Risk Ratio (RR)	0.43	0.13	Fisher Exact	0.14	1.36	95		NA	Female	38	Terminated	N/A
NCT01840228	4386976	8033502	Number of Participants Who Delivered Before 37 Weeks'	progesterone	Micronized progesterone suppository	Drug	premature birth|obstetric labor, premature	Obstetric Labor, Premature|Premature Birth	Parallel Assignment	Interventional	Prevention	Randomized	Vaginal Progesterone for the Prevention of Preterm Birth in Women With Arrested Preterm Labor	2	Risk Ratio (RR)	1.1	0.74	Chi-squared	0.63	1.91	95		NA	Female	38	Terminated	N/A
NCT01840410	4386972	8033489	Change From Baseline in Best-corrected Visual Acuity (BCVA) in Study Eye to Month 2	ranibizumab	Ranibizumab|Sham control	Drug|Other	choroidal neovascularization|neovascularization, pathologic	Choroidal Neovascularization (CNV)	Parallel Assignment	Interventional	Treatment	Randomized	Assess the Efficacy/Safety of Intravitreal Ranibizumab in Patients With Vision Loss Due to Choroidal Neovascularization.	2	Mean Difference (Net)	9.94	0.001	Mixed Models Analysis	6.97	12.91	95	Standard Error of the Mean	1.502	All	183	Completed	Phase 3
NCT01841073	4386969	8033391	Percentage Change in Body Weight	NA	Inulin|Cellulose|Inulin|Cellulose|Inulin|Cellulose	Dietary Supplement|Dietary Supplement|Dietary Supplement|Dietary Supplement|Dietary Supplement|Dietary Supplement	glucose intolerance|prediabetic state	Prediabetes	Parallel Assignment	Interventional	Prevention	Randomized	Effect of Fermentable Carbohydrate on Glucose Homeostasis	2		NA	0.13	ANCOVA					NA	All	44	Completed	N/A
NCT01841073	4386970	8033392	Food Intake in Gram at 9 Weeks	NA	Inulin|Cellulose|Inulin|Cellulose|Inulin|Cellulose	Dietary Supplement|Dietary Supplement|Dietary Supplement|Dietary Supplement|Dietary Supplement|Dietary Supplement	glucose intolerance|prediabetic state	Prediabetes	Parallel Assignment	Interventional	Prevention	Randomized	Effect of Fermentable Carbohydrate on Glucose Homeostasis	2		NA	0.027	ANCOVA					NA	All	44	Completed	N/A
NCT01841073	4386971	8033393	Glycaemic Control	NA	Inulin|Cellulose|Inulin|Cellulose|Inulin|Cellulose	Dietary Supplement|Dietary Supplement|Dietary Supplement|Dietary Supplement|Dietary Supplement|Dietary Supplement	glucose intolerance|prediabetic state	Prediabetes	Parallel Assignment	Interventional	Prevention	Randomized	Effect of Fermentable Carbohydrate on Glucose Homeostasis	2		NA	0.005	ANCOVA					NA	All	44	Completed	N/A
NCT01841281	4386967	8033387	Forced Expiratory Volume in One Second (FEV1)/Forced Vital Capacity (FVC)	NA	L-Arginine|Placebo	Drug|Drug	asthma|inflammation	Asthma|Inflammation	Crossover Assignment	Interventional	Treatment	Randomized	L-arginine in Severe Asthma Patients Grouped by Exhaled Nitric Oxide Levels	2		NA	0.09	testing for interaction term					NA	All	54	Completed	Phase 2
NCT01841281	4386968	8033388	Number of Acute Exacerbation at 3 Months	NA	L-Arginine|Placebo	Drug|Drug	asthma|inflammation	Asthma|Inflammation	Crossover Assignment	Interventional	Treatment	Randomized	L-arginine in Severe Asthma Patients Grouped by Exhaled Nitric Oxide Levels	2		NA	0.78	testing for interaction term					NA	All	54	Completed	Phase 2
NCT01841697	4386961	8033353	Percentage of Participants Achieving an A1C Goal <6.5% After 24 Weeks of Treatment	sitagliptin phosphate|metformin|glimepiride	Omarigliptin|Sitagliptin|Placebo to omarigliptin|Placebo to Sitagliptin|Open-label Metformin|Open-label Glimepiride	Drug|Drug|Drug|Drug|Drug|Drug	diabetes mellitus, type 2|diabetes mellitus	Type 2 Diabetes	Parallel Assignment	Interventional	Treatment	Randomized	Study to Evaluate the Safety and Efficacy of the Addition of Omarigliptin (MK-3102) Compared With the Addition of Sitagliptin in Participants With Type 2 Diabetes Mellitus With Inadequate Glycemic Control on Metformin (MK-3102-026)	2	Between-group rate difference	4.4	0.212	Miettinen & Nurminen method	-2.5	11.4	95		NA	All	642	Completed	Phase 3
NCT01841697	4386962	8033354	Percentage of Participants Achieving an A1C Goal <7.0% After 24 Weeks of Treatment	sitagliptin phosphate|metformin|glimepiride	Omarigliptin|Sitagliptin|Placebo to omarigliptin|Placebo to Sitagliptin|Open-label Metformin|Open-label Glimepiride	Drug|Drug|Drug|Drug|Drug|Drug	diabetes mellitus, type 2|diabetes mellitus	Type 2 Diabetes	Parallel Assignment	Interventional	Treatment	Randomized	Study to Evaluate the Safety and Efficacy of the Addition of Omarigliptin (MK-3102) Compared With the Addition of Sitagliptin in Participants With Type 2 Diabetes Mellitus With Inadequate Glycemic Control on Metformin (MK-3102-026)	2	Between-group rate difference	2	0.619	Miettinen & Nurminen method	-5.9	9.9	95		NA	All	642	Completed	Phase 3
NCT01841697	4386963	8033355	Change From Baseline in FPG at Week 24	sitagliptin phosphate|metformin|glimepiride	Omarigliptin|Sitagliptin|Placebo to omarigliptin|Placebo to Sitagliptin|Open-label Metformin|Open-label Glimepiride	Drug|Drug|Drug|Drug|Drug|Drug	diabetes mellitus, type 2|diabetes mellitus	Type 2 Diabetes	Parallel Assignment	Interventional	Treatment	Randomized	Study to Evaluate the Safety and Efficacy of the Addition of Omarigliptin (MK-3102) Compared With the Addition of Sitagliptin in Participants With Type 2 Diabetes Mellitus With Inadequate Glycemic Control on Metformin (MK-3102-026)	2	Difference in least squares mean	-4.2	0.089	Constrained logitudinal data analysis	-9	0.6	95		NA	All	642	Completed	Phase 3
NCT01841697	4386964	8033356	Percentage of Participants Who Discontinued Study Drug Due to an Adverse Event	sitagliptin phosphate|metformin|glimepiride	Omarigliptin|Sitagliptin|Placebo to omarigliptin|Placebo to Sitagliptin|Open-label Metformin|Open-label Glimepiride	Drug|Drug|Drug|Drug|Drug|Drug	diabetes mellitus, type 2|diabetes mellitus	Type 2 Diabetes	Parallel Assignment	Interventional	Treatment	Randomized	Study to Evaluate the Safety and Efficacy of the Addition of Omarigliptin (MK-3102) Compared With the Addition of Sitagliptin in Participants With Type 2 Diabetes Mellitus With Inadequate Glycemic Control on Metformin (MK-3102-026)	2	Difference in percent	-1.3	NA		-3.6	0.8	95		NA	All	642	Completed	Phase 3
NCT01841697	4386965	8033357	Percentage of Participants Who Experienced at Least One Adverse Event	sitagliptin phosphate|metformin|glimepiride	Omarigliptin|Sitagliptin|Placebo to omarigliptin|Placebo to Sitagliptin|Open-label Metformin|Open-label Glimepiride	Drug|Drug|Drug|Drug|Drug|Drug	diabetes mellitus, type 2|diabetes mellitus	Type 2 Diabetes	Parallel Assignment	Interventional	Treatment	Randomized	Study to Evaluate the Safety and Efficacy of the Addition of Omarigliptin (MK-3102) Compared With the Addition of Sitagliptin in Participants With Type 2 Diabetes Mellitus With Inadequate Glycemic Control on Metformin (MK-3102-026)	2	Difference in percent	-4.3	NA		-11.8	3.2	95		NA	All	642	Completed	Phase 3
NCT01841697	4386966	8033358	Change From Baseline in A1C at Week 24	sitagliptin phosphate|metformin|glimepiride	Omarigliptin|Sitagliptin|Placebo to omarigliptin|Placebo to Sitagliptin|Open-label Metformin|Open-label Glimepiride	Drug|Drug|Drug|Drug|Drug|Drug	diabetes mellitus, type 2|diabetes mellitus	Type 2 Diabetes	Parallel Assignment	Interventional	Treatment	Randomized	Study to Evaluate the Safety and Efficacy of the Addition of Omarigliptin (MK-3102) Compared With the Addition of Sitagliptin in Participants With Type 2 Diabetes Mellitus With Inadequate Glycemic Control on Metformin (MK-3102-026)	2	Difference in least squares mean	-0.03	NA		-0.15	0.08	95		NA	All	642	Completed	Phase 3
NCT01841736	4386959	8033350	Overall Survival	NA	Laboratory Biomarker Analysis|Pazopanib Hydrochloride|Placebo Administration|Quality-of-Life Assessment	Other|Drug|Other|Other	stomach neoplasms|malignant carcinoid syndrome|gastrointestinal neoplasms|intestinal neoplasms|pancreatic neoplasms|carcinoid tumor|neoplasms|neuroendocrine tumors	Atypical Carcinoid Tumor|Foregut Carcinoid Tumor|Hindgut Carcinoid Tumor|Metastatic Carcinoid Tumor|Metastatic Digestive System Neuroendocrine Tumor G1|Midgut Neuroendocrine Tumor G1|Recurrent Digestive System Neuroendocrine Tumor G1|Regional Digestive System Neuroendocrine Tumor G1	Crossover Assignment	Interventional	Treatment	Randomized	Pazopanib Hydrochloride in Treating Patients With Progressive Carcinoid Tumors	2	Hazard Ratio (HR)	1.13	0.7	Log Rank	0.84	1.51	80		NA	All	171	Active, not recruiting	Phase 2
NCT01841736	4386960	8033352	Progression-free Survival (PFS)	NA	Laboratory Biomarker Analysis|Pazopanib Hydrochloride|Placebo Administration|Quality-of-Life Assessment	Other|Drug|Other|Other	stomach neoplasms|malignant carcinoid syndrome|gastrointestinal neoplasms|intestinal neoplasms|pancreatic neoplasms|carcinoid tumor|neoplasms|neuroendocrine tumors	Atypical Carcinoid Tumor|Foregut Carcinoid Tumor|Hindgut Carcinoid Tumor|Metastatic Carcinoid Tumor|Metastatic Digestive System Neuroendocrine Tumor G1|Midgut Neuroendocrine Tumor G1|Recurrent Digestive System Neuroendocrine Tumor G1|Regional Digestive System Neuroendocrine Tumor G1	Crossover Assignment	Interventional	Treatment	Randomized	Pazopanib Hydrochloride in Treating Patients With Progressive Carcinoid Tumors	2	Hazard Ratio (HR)	0.53	0.0005	Log Rank	0.42	0.69	80		NA	All	171	Active, not recruiting	Phase 2
NCT01842581	4386957	8033311	Number of Participants Who Were Hospitalized Due to HE Episode	lactulose|rifaximin	Rifaximin|Lactulose	Drug|Drug	hepatic encephalopathy|fibrosis|brain diseases	Cirrhosis|Hepatic Encephalopathy	Parallel Assignment	Interventional	Treatment	Randomized	The Safety/Efficacy of Rifaximin With/Without Lactulose in Participants With A History of Recurrent Hepatic Encephalopathy	2	Hazard Ratio (HR)	1.739	0.0985	Log Rank	0.894	3.382	95		NA	All	222	Completed	Phase 4
NCT01842581	4386958	8033312	Number of Participants Reporting a First Breakthrough HE Episode	lactulose|rifaximin	Rifaximin|Lactulose	Drug|Drug	hepatic encephalopathy|fibrosis|brain diseases	Cirrhosis|Hepatic Encephalopathy	Parallel Assignment	Interventional	Treatment	Randomized	The Safety/Efficacy of Rifaximin With/Without Lactulose in Participants With A History of Recurrent Hepatic Encephalopathy	2	Hazard Ratio (HR)	1.959	0.0359	Score statistics	1.045	3.672	95		NA	All	222	Completed	Phase 4
NCT01842620	4386954	8033286	Geometric Means for Maximum Plasma Concentration of the Study Drug (Oxemet) to the Reference Drug (Glafornail) From 0 to 36 h	metformin	Metformin	Drug	diabetes mellitus, type 2	Diabetes Mellitus, Type 2	Crossover Assignment	Interventional	Other	Randomized	OXEMET™ 1000 mg Coated Tablets (Metformin Hydrochloride) Bioequivalence Study. OXEMET (TM) is a Trademark of the GlaxoSmithKline Group of Companies. GLAFORNIL(TM) is a Trademark of Merck.	2	(Ratio of Cmax)*100	98.34	NA		88.54	109.22	90		NA	All	25	Completed	Phase 4
NCT01842620	4386955	8033287	Geometric Means for Area Under Plasma Concentration Time Curve of the Study Drug (Oxemet) to the Reference Drug (Glafornail) Between Time Zero to Infinity (Inf) Over Period	metformin	Metformin	Drug	diabetes mellitus, type 2	Diabetes Mellitus, Type 2	Crossover Assignment	Interventional	Other	Randomized	OXEMET™ 1000 mg Coated Tablets (Metformin Hydrochloride) Bioequivalence Study. OXEMET (TM) is a Trademark of the GlaxoSmithKline Group of Companies. GLAFORNIL(TM) is a Trademark of Merck.	2	(Ratio of AUC0-inf)*100	99.02	NA		92.26	106.27	90		NA	All	25	Completed	Phase 4
NCT01842620	4386956	8033288	Geometric Means of Area Under Plasma Concentration Time Curve of the Test Drug (Oxemet) to the Reference Drug (Glafornail) From Time Zero to the Time of Last Quantifiable Concentration of 36 Hours (h)	metformin	Metformin	Drug	diabetes mellitus, type 2	Diabetes Mellitus, Type 2	Crossover Assignment	Interventional	Other	Randomized	OXEMET™ 1000 mg Coated Tablets (Metformin Hydrochloride) Bioequivalence Study. OXEMET (TM) is a Trademark of the GlaxoSmithKline Group of Companies. GLAFORNIL(TM) is a Trademark of Merck.	2	(Ratio of AUC0-36)*100	100	NA		92.62	107.98	90		NA	All	25	Completed	Phase 4
NCT01842633	4386953	8033282	Sum of Pain Intensity Difference (SPID) of Treatment and Placebo at 4 Hours	ibuprofen|acetaminophen|caffeine	Paracetamol and Caffeine|Ibuprofen|Placebo	Drug|Drug|Other	headache	Pain	Parallel Assignment	Interventional	Treatment	Randomized	Clinical Study to Evaluate Efficacy of New Paracetamol Formulation Compared to Ibuprofen in Headache	3	Treatment Difference	-0.47	NA		-1.36	0.42	95		NA	All	365	Terminated	Phase 3
NCT01842958	4386949	8033237	Mean Crestal Bone Level Change	NA	Straumann Bone Level Implants, 4.1 mm implant diameter|Straumann Bone Level Implants, 3.3 mm implant diameter	Device|Device	jaw, edentulous, partially|jaw, edentulous	Jaw, Edentulous, Partially	Parallel Assignment	Interventional	Treatment	Randomized	Straumann Roxolid Multi-Center Study	2		NA	0.02	ANCOVA					NA	All	50	Completed	N/A
NCT01843062	4386945	8033227	Clinical Remission Rate (Expressed as Percentage of Patients in Clinical Remission) at 18 Months Post-RAI Treatment; Subgroup Analysis BRAF/NRAS Mutation Positive	NA	Selumetinib|Placebo|Radioactive Iodine Therapy	Drug|Drug|Drug	thyroid neoplasms|thyroid diseases	Differentiated Thyroid Cancer	Parallel Assignment	Interventional	Treatment	Randomized	Comparing Complete Remission After Treatment With Selumetinib/Placebo in Patient With Differentiated Thyroid Cancer	2	Odds Ratio (OR)	0.85	0.6549	Regression, Logistic	0.42	1.73	95		NA	All	233	Terminated	Phase 3
NCT01843062	4386946	8033228	Clinical Remission Rate (Expressed as Percentage of Patients in Clinical Remission) at 18 Months Post-RAI Treatment; ITT Analysis Set	NA	Selumetinib|Placebo|Radioactive Iodine Therapy	Drug|Drug|Drug	thyroid neoplasms|thyroid diseases	Differentiated Thyroid Cancer	Parallel Assignment	Interventional	Treatment	Randomized	Comparing Complete Remission After Treatment With Selumetinib/Placebo in Patient With Differentiated Thyroid Cancer	2	Odds Ratio (OR)	1.07	0.8205	Regression, Logistic	0.61	1.87	95		NA	All	233	Terminated	Phase 3
NCT01843062	4386947	8033229	Complete Remission Rate (Expressed as Percentage of Patients in Complete Remission) at 18 Months Post-RAI Treatment; Subgroup Analysis BRAF/NRAS Mutation Positive	NA	Selumetinib|Placebo|Radioactive Iodine Therapy	Drug|Drug|Drug	thyroid neoplasms|thyroid diseases	Differentiated Thyroid Cancer	Parallel Assignment	Interventional	Treatment	Randomized	Comparing Complete Remission After Treatment With Selumetinib/Placebo in Patient With Differentiated Thyroid Cancer	2	Odds Ratio (OR)	0.85	0.6549	Regression, Logistic	0.42	1.73	95		NA	All	233	Terminated	Phase 3
NCT01843062	4386948	8033230	Complete Remission Rate (Expressed as Percentage of Patients in Complete Remission) at 18 Months Post-RAI Treatment; ITT Analysis Set	NA	Selumetinib|Placebo|Radioactive Iodine Therapy	Drug|Drug|Drug	thyroid neoplasms|thyroid diseases	Differentiated Thyroid Cancer	Parallel Assignment	Interventional	Treatment	Randomized	Comparing Complete Remission After Treatment With Selumetinib/Placebo in Patient With Differentiated Thyroid Cancer	2	Odds Ratio (OR)	1.07	0.8205	Regression, Logistic	0.61	1.87	95		NA	All	233	Terminated	Phase 3
NCT01843348	4386940	8033186	Percentage of Participants With Treatment Failure Endpoints at Month 12	everolimus|cyclosporine|mycophenolic acid|basiliximab|cyclosporins|tacrolimus	Everolimus|Tacrolimus|Cyclosporin A|Enteric Coated Mycophenolate Sodium (EC-MPS)|Mycophenolate mofetil (MMF)|Corticosteroids|Simulect	Drug|Drug|Drug|Drug|Drug|Drug|Drug	NA	Kidney Transplantation|Renal Transplantation	Parallel Assignment	Interventional	Treatment	Randomized	12 Month Athena Study: Everolimus vs. Standard Regimen in de Novo Kidney Transplant Patients	3	Odds Ratio, log	0.028	0.001	Pearson's chi-square test	-0.032	0.087	95		NA	All	612	Completed	Phase 3
NCT01843348	4386941	8033190	Percentage of Participants With Composite Treatment Failure Endpoints - Difference Between Groups at Month 12	everolimus|cyclosporine|mycophenolic acid|basiliximab|cyclosporins|tacrolimus	Everolimus|Tacrolimus|Cyclosporin A|Enteric Coated Mycophenolate Sodium (EC-MPS)|Mycophenolate mofetil (MMF)|Corticosteroids|Simulect	Drug|Drug|Drug|Drug|Drug|Drug|Drug	NA	Kidney Transplantation|Renal Transplantation	Parallel Assignment	Interventional	Treatment	Randomized	12 Month Athena Study: Everolimus vs. Standard Regimen in de Novo Kidney Transplant Patients	3	Point estimate	0.149	NA		0.076	0.221	95		NA	All	612	Completed	Phase 3
NCT01843348	4386942	8033190	Percentage of Participants With Composite Treatment Failure Endpoints - Difference Between Groups at Month 12	everolimus|cyclosporine|mycophenolic acid|basiliximab|cyclosporins|tacrolimus	Everolimus|Tacrolimus|Cyclosporin A|Enteric Coated Mycophenolate Sodium (EC-MPS)|Mycophenolate mofetil (MMF)|Corticosteroids|Simulect	Drug|Drug|Drug|Drug|Drug|Drug|Drug	NA	Kidney Transplantation|Renal Transplantation	Parallel Assignment	Interventional	Treatment	Randomized	12 Month Athena Study: Everolimus vs. Standard Regimen in de Novo Kidney Transplant Patients	3	Point estimate	0.032	NA		-0.029	0.093	95		NA	All	612	Completed	Phase 3
NCT01843348	4386944	8033191	Glomular Filtration Rate (GFR) mL/Min Via Nankivell Method at Month 12 - Standard Regimen vs Certican Regimens	everolimus|cyclosporine|mycophenolic acid|basiliximab|cyclosporins|tacrolimus	Everolimus|Tacrolimus|Cyclosporin A|Enteric Coated Mycophenolate Sodium (EC-MPS)|Mycophenolate mofetil (MMF)|Corticosteroids|Simulect	Drug|Drug|Drug|Drug|Drug|Drug|Drug	NA	Kidney Transplantation|Renal Transplantation	Parallel Assignment	Interventional	Treatment	Randomized	12 Month Athena Study: Everolimus vs. Standard Regimen in de Novo Kidney Transplant Patients	3	Least square mean	-9.35	0.0001	ANOVA	-13.82	-4.88	95		NA	All	612	Completed	Phase 3
NCT01843348	4386943	8033191	Glomular Filtration Rate (GFR) mL/Min Via Nankivell Method at Month 12 - Standard Regimen vs Certican Regimens	everolimus|cyclosporine|mycophenolic acid|basiliximab|cyclosporins|tacrolimus	Everolimus|Tacrolimus|Cyclosporin A|Enteric Coated Mycophenolate Sodium (EC-MPS)|Mycophenolate mofetil (MMF)|Corticosteroids|Simulect	Drug|Drug|Drug|Drug|Drug|Drug|Drug	NA	Kidney Transplantation|Renal Transplantation	Parallel Assignment	Interventional	Treatment	Randomized	12 Month Athena Study: Everolimus vs. Standard Regimen in de Novo Kidney Transplant Patients	3	Least squares mean	-5.56	0.0067	ANOVA	-9.56	-1.55	95		NA	All	612	Completed	Phase 3
NCT01843374	4518045	8271249	Progression-free Survival by Treatment Arm	tremelimumab	Tremelimumab|Placebo	Drug|Drug	mesothelioma|lung neoplasms	Unresectable Pleural or Peritoneal Malignant Mesothelioma	Parallel Assignment	Interventional	Treatment	Randomized	Randomized, Double-blind Study Comparing Tremelimumab to Placebo in Subjects With Unresectable Malignant Mesothelioma	2	Hazard Ratio (HR)	0.81	0.0325	Log Rank	0.68	0.98	95		NA	All	571	Active, not recruiting	Phase 2
NCT01843374	4518046	8271250	OS Rate at 18 Months by Treatment Arm	tremelimumab	Tremelimumab|Placebo	Drug|Drug	mesothelioma|lung neoplasms	Unresectable Pleural or Peritoneal Malignant Mesothelioma	Parallel Assignment	Interventional	Treatment	Randomized	Randomized, Double-blind Study Comparing Tremelimumab to Placebo in Subjects With Unresectable Malignant Mesothelioma	2	Hazard Ratio (HR)	1.011	0.926	Log Rank	0.793	1.289	95		NA	All	571	Active, not recruiting	Phase 2
NCT01843374	4518047	8271251	Overall Survival (OS)	tremelimumab	Tremelimumab|Placebo	Drug|Drug	mesothelioma|lung neoplasms	Unresectable Pleural or Peritoneal Malignant Mesothelioma	Parallel Assignment	Interventional	Treatment	Randomized	Randomized, Double-blind Study Comparing Tremelimumab to Placebo in Subjects With Unresectable Malignant Mesothelioma	2	Hazard Ratio (HR)	0.92	0.4081	Log Rank	0.76	1.12	95		NA	All	571	Active, not recruiting	Phase 2
NCT01843803	4386932	8033131	All Participants Assessed by Informed Decision Making (IDM). The IDM Tool Measures the Extent to Which Decision Making Involving Patient and Provider by Analyzing Recordings of Encounters Between Providers and Patients.	NA	patient inventory|attention control	Other|Other	NA	Primary Care	Parallel Assignment	Interventional	Health Services Research	Randomized	Improving Patient-centered Care Using an Inventory	2		NA	0.05	Chi-squared					NA	All	276	Completed	Phase 2/Phase 3
NCT01843803	4386933	8033132	% of Encounters in Which Provider Probed at Least Once for Contextual Information	NA	patient inventory|attention control	Other|Other	NA	Primary Care	Parallel Assignment	Interventional	Health Services Research	Randomized	Improving Patient-centered Care Using an Inventory	2	Odds Ratio (OR)	1.69	0.065	Mixed Models Analysis	0.99	2.86	95		NA	All	276	Completed	Phase 2/Phase 3
NCT01843803	4386934	8033134	Consultation and Relational Empathy (CARE) Measure	NA	patient inventory|attention control	Other|Other	NA	Primary Care	Parallel Assignment	Interventional	Health Services Research	Randomized	Improving Patient-centered Care Using an Inventory	2	Mean Difference (Final Values)	2.7	0.029					Standard Error of the Mean	1.5	All	276	Completed	Phase 2/Phase 3
NCT01843842	4386911	8033124	Number of Intakes of Antipyretics if Indicated	NA	Placebo|Ergoferon	Drug|Drug	communicable diseases|respiratory tract infections|infection	Acute Upper Respiratory Tract Infections	Parallel Assignment	Interventional	Treatment	Randomized	Clinical Trial of Safety and Clinical Efficacy of Ergoferon in Liquid Dosage Form in Treatment of Acute Upper Respiratory Tract Infections in Children	2		NA	0.4	ANCOVA					NA	All	306	Completed	Phase 3
NCT01843842	4386917	8033125	Severity of the Disease Within 6 Days Was Assessed Using the "Area Under the Curve" for the Total Symptom Score (TSS)	NA	Placebo|Ergoferon	Drug|Drug	communicable diseases|respiratory tract infections|infection	Acute Upper Respiratory Tract Infections	Parallel Assignment	Interventional	Treatment	Randomized	Clinical Trial of Safety and Clinical Efficacy of Ergoferon in Liquid Dosage Form in Treatment of Acute Upper Respiratory Tract Infections in Children	2		NA	0.7227	Kruskal-Wallis					NA	All	306	Completed	Phase 3
NCT01843842	4386918	8033125	Severity of the Disease Within 6 Days Was Assessed Using the "Area Under the Curve" for the Total Symptom Score (TSS)	NA	Placebo|Ergoferon	Drug|Drug	communicable diseases|respiratory tract infections|infection	Acute Upper Respiratory Tract Infections	Parallel Assignment	Interventional	Treatment	Randomized	Clinical Trial of Safety and Clinical Efficacy of Ergoferon in Liquid Dosage Form in Treatment of Acute Upper Respiratory Tract Infections in Children	2		NA	0.082	Kruskal-Wallis					NA	All	306	Completed	Phase 3
NCT01843842	4386915	8033125	Severity of the Disease Within 6 Days Was Assessed Using the "Area Under the Curve" for the Total Symptom Score (TSS)	NA	Placebo|Ergoferon	Drug|Drug	communicable diseases|respiratory tract infections|infection	Acute Upper Respiratory Tract Infections	Parallel Assignment	Interventional	Treatment	Randomized	Clinical Trial of Safety and Clinical Efficacy of Ergoferon in Liquid Dosage Form in Treatment of Acute Upper Respiratory Tract Infections in Children	2		NA	0.0142	Kruskal-Wallis					NA	All	306	Completed	Phase 3
NCT01843842	4386913	8033125	Severity of the Disease Within 6 Days Was Assessed Using the "Area Under the Curve" for the Total Symptom Score (TSS)	NA	Placebo|Ergoferon	Drug|Drug	communicable diseases|respiratory tract infections|infection	Acute Upper Respiratory Tract Infections	Parallel Assignment	Interventional	Treatment	Randomized	Clinical Trial of Safety and Clinical Efficacy of Ergoferon in Liquid Dosage Form in Treatment of Acute Upper Respiratory Tract Infections in Children	2		NA	0.2963	Kruskal-Wallis					NA	All	306	Completed	Phase 3
NCT01843842	4386916	8033125	Severity of the Disease Within 6 Days Was Assessed Using the "Area Under the Curve" for the Total Symptom Score (TSS)	NA	Placebo|Ergoferon	Drug|Drug	communicable diseases|respiratory tract infections|infection	Acute Upper Respiratory Tract Infections	Parallel Assignment	Interventional	Treatment	Randomized	Clinical Trial of Safety and Clinical Efficacy of Ergoferon in Liquid Dosage Form in Treatment of Acute Upper Respiratory Tract Infections in Children	2		NA	0.2645	Kruskal-Wallis					NA	All	306	Completed	Phase 3
NCT01843842	4386919	8033125	Severity of the Disease Within 6 Days Was Assessed Using the "Area Under the Curve" for the Total Symptom Score (TSS)	NA	Placebo|Ergoferon	Drug|Drug	communicable diseases|respiratory tract infections|infection	Acute Upper Respiratory Tract Infections	Parallel Assignment	Interventional	Treatment	Randomized	Clinical Trial of Safety and Clinical Efficacy of Ergoferon in Liquid Dosage Form in Treatment of Acute Upper Respiratory Tract Infections in Children	2		NA	0.0166	Kruskal-Wallis					NA	All	306	Completed	Phase 3
NCT01843842	4386912	8033125	Severity of the Disease Within 6 Days Was Assessed Using the "Area Under the Curve" for the Total Symptom Score (TSS)	NA	Placebo|Ergoferon	Drug|Drug	communicable diseases|respiratory tract infections|infection	Acute Upper Respiratory Tract Infections	Parallel Assignment	Interventional	Treatment	Randomized	Clinical Trial of Safety and Clinical Efficacy of Ergoferon in Liquid Dosage Form in Treatment of Acute Upper Respiratory Tract Infections in Children	2		NA	0.0364	Kruskal-Wallis					NA	All	306	Completed	Phase 3
NCT01843842	4386914	8033125	Severity of the Disease Within 6 Days Was Assessed Using the "Area Under the Curve" for the Total Symptom Score (TSS)	NA	Placebo|Ergoferon	Drug|Drug	communicable diseases|respiratory tract infections|infection	Acute Upper Respiratory Tract Infections	Parallel Assignment	Interventional	Treatment	Randomized	Clinical Trial of Safety and Clinical Efficacy of Ergoferon in Liquid Dosage Form in Treatment of Acute Upper Respiratory Tract Infections in Children	2		NA	0.0145	Kruskal-Wallis					NA	All	306	Completed	Phase 3
NCT01843842	4386920	8033126	Duration of Acute Respiratory Infection Symptoms (Fever, Non-specific Symptoms and Nasal/ Throat/ Chest Symptoms) Based on Patient Diary Data	NA	Placebo|Ergoferon	Drug|Drug	communicable diseases|respiratory tract infections|infection	Acute Upper Respiratory Tract Infections	Parallel Assignment	Interventional	Treatment	Randomized	Clinical Trial of Safety and Clinical Efficacy of Ergoferon in Liquid Dosage Form in Treatment of Acute Upper Respiratory Tract Infections in Children	2		NA	0.356	Kruskal-Wallis					NA	All	306	Completed	Phase 3
NCT01843842	4386922	8033126	Duration of Acute Respiratory Infection Symptoms (Fever, Non-specific Symptoms and Nasal/ Throat/ Chest Symptoms) Based on Patient Diary Data	NA	Placebo|Ergoferon	Drug|Drug	communicable diseases|respiratory tract infections|infection	Acute Upper Respiratory Tract Infections	Parallel Assignment	Interventional	Treatment	Randomized	Clinical Trial of Safety and Clinical Efficacy of Ergoferon in Liquid Dosage Form in Treatment of Acute Upper Respiratory Tract Infections in Children	2		NA	0.5755	Kruskal-Wallis					NA	All	306	Completed	Phase 3
NCT01843842	4386923	8033126	Duration of Acute Respiratory Infection Symptoms (Fever, Non-specific Symptoms and Nasal/ Throat/ Chest Symptoms) Based on Patient Diary Data	NA	Placebo|Ergoferon	Drug|Drug	communicable diseases|respiratory tract infections|infection	Acute Upper Respiratory Tract Infections	Parallel Assignment	Interventional	Treatment	Randomized	Clinical Trial of Safety and Clinical Efficacy of Ergoferon in Liquid Dosage Form in Treatment of Acute Upper Respiratory Tract Infections in Children	2		NA	0.1158	Kruskal-Wallis					NA	All	306	Completed	Phase 3
NCT01843842	4386921	8033126	Duration of Acute Respiratory Infection Symptoms (Fever, Non-specific Symptoms and Nasal/ Throat/ Chest Symptoms) Based on Patient Diary Data	NA	Placebo|Ergoferon	Drug|Drug	communicable diseases|respiratory tract infections|infection	Acute Upper Respiratory Tract Infections	Parallel Assignment	Interventional	Treatment	Randomized	Clinical Trial of Safety and Clinical Efficacy of Ergoferon in Liquid Dosage Form in Treatment of Acute Upper Respiratory Tract Infections in Children	2		NA	0.4331	Kruskal-Wallis					NA	All	306	Completed	Phase 3
NCT01843842	4386927	8033127	Severity of Clinical Manifestations of Acute Respiratory Infection (ARI) by Total Symptom Score on Day 3 of Observation (Based on the Results of Pediatrician's Examination) and on Days 2, 3, 4 and 5 of Observation (Based on Patient Diary Data)	NA	Placebo|Ergoferon	Drug|Drug	communicable diseases|respiratory tract infections|infection	Acute Upper Respiratory Tract Infections	Parallel Assignment	Interventional	Treatment	Randomized	Clinical Trial of Safety and Clinical Efficacy of Ergoferon in Liquid Dosage Form in Treatment of Acute Upper Respiratory Tract Infections in Children	2		NA	0.3264	Kruskal-Wallis					NA	All	306	Completed	Phase 3
NCT01843842	4386924	8033127	Severity of Clinical Manifestations of Acute Respiratory Infection (ARI) by Total Symptom Score on Day 3 of Observation (Based on the Results of Pediatrician's Examination) and on Days 2, 3, 4 and 5 of Observation (Based on Patient Diary Data)	NA	Placebo|Ergoferon	Drug|Drug	communicable diseases|respiratory tract infections|infection	Acute Upper Respiratory Tract Infections	Parallel Assignment	Interventional	Treatment	Randomized	Clinical Trial of Safety and Clinical Efficacy of Ergoferon in Liquid Dosage Form in Treatment of Acute Upper Respiratory Tract Infections in Children	2		NA	0.244	ANCOVA					NA	All	306	Completed	Phase 3
NCT01843842	4386928	8033127	Severity of Clinical Manifestations of Acute Respiratory Infection (ARI) by Total Symptom Score on Day 3 of Observation (Based on the Results of Pediatrician's Examination) and on Days 2, 3, 4 and 5 of Observation (Based on Patient Diary Data)	NA	Placebo|Ergoferon	Drug|Drug	communicable diseases|respiratory tract infections|infection	Acute Upper Respiratory Tract Infections	Parallel Assignment	Interventional	Treatment	Randomized	Clinical Trial of Safety and Clinical Efficacy of Ergoferon in Liquid Dosage Form in Treatment of Acute Upper Respiratory Tract Infections in Children	2		NA	0.0283	Kruskal-Wallis					NA	All	306	Completed	Phase 3
NCT01843842	4386925	8033127	Severity of Clinical Manifestations of Acute Respiratory Infection (ARI) by Total Symptom Score on Day 3 of Observation (Based on the Results of Pediatrician's Examination) and on Days 2, 3, 4 and 5 of Observation (Based on Patient Diary Data)	NA	Placebo|Ergoferon	Drug|Drug	communicable diseases|respiratory tract infections|infection	Acute Upper Respiratory Tract Infections	Parallel Assignment	Interventional	Treatment	Randomized	Clinical Trial of Safety and Clinical Efficacy of Ergoferon in Liquid Dosage Form in Treatment of Acute Upper Respiratory Tract Infections in Children	2		NA	0.25	Kruskal-Wallis					NA	All	306	Completed	Phase 3
NCT01843842	4386926	8033127	Severity of Clinical Manifestations of Acute Respiratory Infection (ARI) by Total Symptom Score on Day 3 of Observation (Based on the Results of Pediatrician's Examination) and on Days 2, 3, 4 and 5 of Observation (Based on Patient Diary Data)	NA	Placebo|Ergoferon	Drug|Drug	communicable diseases|respiratory tract infections|infection	Acute Upper Respiratory Tract Infections	Parallel Assignment	Interventional	Treatment	Randomized	Clinical Trial of Safety and Clinical Efficacy of Ergoferon in Liquid Dosage Form in Treatment of Acute Upper Respiratory Tract Infections in Children	2		NA	0.706	Kruskal-Wallis					NA	All	306	Completed	Phase 3
NCT01843842	4386929	8033128	Percentage of Patients With Normal Body Temperature (≤37.0ºС)	NA	Placebo|Ergoferon	Drug|Drug	communicable diseases|respiratory tract infections|infection	Acute Upper Respiratory Tract Infections	Parallel Assignment	Interventional	Treatment	Randomized	Clinical Trial of Safety and Clinical Efficacy of Ergoferon in Liquid Dosage Form in Treatment of Acute Upper Respiratory Tract Infections in Children	2		NA	0.05	Fisher Exact					NA	All	306	Completed	Phase 3
NCT01843842	4386930	8033129	Dynamics of Fever (Changes in Body Temperature on 2, 3, 4, 5 Days of Observation in Comparison With the Baseline)	NA	Placebo|Ergoferon	Drug|Drug	communicable diseases|respiratory tract infections|infection	Acute Upper Respiratory Tract Infections	Parallel Assignment	Interventional	Treatment	Randomized	Clinical Trial of Safety and Clinical Efficacy of Ergoferon in Liquid Dosage Form in Treatment of Acute Upper Respiratory Tract Infections in Children	2		NA	0.0001	Mixed Models Analysis					NA	All	306	Completed	Phase 3
NCT01843842	4386931	8033130	Percentage of Patients With Recovery/Improvement in Health on Days 2, 3 and 4 of Observation (Based on Patient Diary Data)	NA	Placebo|Ergoferon	Drug|Drug	communicable diseases|respiratory tract infections|infection	Acute Upper Respiratory Tract Infections	Parallel Assignment	Interventional	Treatment	Randomized	Clinical Trial of Safety and Clinical Efficacy of Ergoferon in Liquid Dosage Form in Treatment of Acute Upper Respiratory Tract Infections in Children	2		NA	0.016	Global Test Statistic					NA	All	306	Completed	Phase 3
NCT01843972	4386904	8033115	AUC0-tz	NA	BI 691751|BI 691751|Placebo|BI 691751|BI 691751|BI 691751|BI 691751|BI 691751|BI 691751|BI 691751	Drug|Drug|Drug|Drug|Drug|Drug|Drug|Drug|Drug|Drug	NA	Healthy	Parallel Assignment	Interventional	Treatment	Randomized	Safety of Single Rising Doses and Relative Bioavailability of BI 691751	10	Geometric mean ratio (net)	95.48	NA		74.414	122.511	90	Standard Deviation	30.8	Male	81	Completed	Phase 1
NCT01843972	4386903	8033115	AUC0-tz	NA	BI 691751|BI 691751|Placebo|BI 691751|BI 691751|BI 691751|BI 691751|BI 691751|BI 691751|BI 691751	Drug|Drug|Drug|Drug|Drug|Drug|Drug|Drug|Drug|Drug	NA	Healthy	Parallel Assignment	Interventional	Treatment	Randomized	Safety of Single Rising Doses and Relative Bioavailability of BI 691751	10	Geometric mean ratio (net)	109.8	NA		84.376	142.894	90	Standard Deviation	28.8	Male	81	Completed	Phase 1
NCT01843972	4386902	8033115	AUC0-tz	NA	BI 691751|BI 691751|Placebo|BI 691751|BI 691751|BI 691751|BI 691751|BI 691751|BI 691751|BI 691751	Drug|Drug|Drug|Drug|Drug|Drug|Drug|Drug|Drug|Drug	NA	Healthy	Parallel Assignment	Interventional	Treatment	Randomized	Safety of Single Rising Doses and Relative Bioavailability of BI 691751	10	Slope	1.0312	NA		0.833	1.179	95		NA	Male	81	Completed	Phase 1
NCT01843972	4386905	8033116	AUC0-infinity (Part I)	NA	BI 691751|BI 691751|Placebo|BI 691751|BI 691751|BI 691751|BI 691751|BI 691751|BI 691751|BI 691751	Drug|Drug|Drug|Drug|Drug|Drug|Drug|Drug|Drug|Drug	NA	Healthy	Parallel Assignment	Interventional	Treatment	Randomized	Safety of Single Rising Doses and Relative Bioavailability of BI 691751	10	Slope	0.9686	NA		0.8107	1.1266	95		NA	Male	81	Completed	Phase 1
NCT01843972	4386906	8033117	Cmax (Part I)	NA	BI 691751|BI 691751|Placebo|BI 691751|BI 691751|BI 691751|BI 691751|BI 691751|BI 691751|BI 691751	Drug|Drug|Drug|Drug|Drug|Drug|Drug|Drug|Drug|Drug	NA	Healthy	Parallel Assignment	Interventional	Treatment	Randomized	Safety of Single Rising Doses and Relative Bioavailability of BI 691751	10	Slope	1.0233	NA		0.8265	1.2201	95		NA	Male	81	Completed	Phase 1
NCT01843972	4386907	8033118	Cmax (Part II)	NA	BI 691751|BI 691751|Placebo|BI 691751|BI 691751|BI 691751|BI 691751|BI 691751|BI 691751|BI 691751	Drug|Drug|Drug|Drug|Drug|Drug|Drug|Drug|Drug|Drug	NA	Healthy	Parallel Assignment	Interventional	Treatment	Randomized	Safety of Single Rising Doses and Relative Bioavailability of BI 691751	10	Geometric mean ratio (net)	92.69	NA		68.662	125.119	90	Standard Deviation	33	Male	81	Completed	Phase 1
NCT01843972	4386908	8033118	Cmax (Part II)	NA	BI 691751|BI 691751|Placebo|BI 691751|BI 691751|BI 691751|BI 691751|BI 691751|BI 691751|BI 691751	Drug|Drug|Drug|Drug|Drug|Drug|Drug|Drug|Drug|Drug	NA	Healthy	Parallel Assignment	Interventional	Treatment	Randomized	Safety of Single Rising Doses and Relative Bioavailability of BI 691751	10	Geometric mean ratio (net)	101.31	NA		80.593	127.351	90	Standard Deviation	28.2	Male	81	Completed	Phase 1
NCT01843972	4386910	8033119	AUC0-72h (Part II)	NA	BI 691751|BI 691751|Placebo|BI 691751|BI 691751|BI 691751|BI 691751|BI 691751|BI 691751|BI 691751	Drug|Drug|Drug|Drug|Drug|Drug|Drug|Drug|Drug|Drug	NA	Healthy	Parallel Assignment	Interventional	Treatment	Randomized	Safety of Single Rising Doses and Relative Bioavailability of BI 691751	10	Geometric mean ratio (net)	97.88	NA		79.963	119.809	90	Standard Deviation	24.8	Male	81	Completed	Phase 1
NCT01843972	4386909	8033119	AUC0-72h (Part II)	NA	BI 691751|BI 691751|Placebo|BI 691751|BI 691751|BI 691751|BI 691751|BI 691751|BI 691751|BI 691751	Drug|Drug|Drug|Drug|Drug|Drug|Drug|Drug|Drug|Drug	NA	Healthy	Parallel Assignment	Interventional	Treatment	Randomized	Safety of Single Rising Doses and Relative Bioavailability of BI 691751	10	Geometric mean ratio (net)	111.2	NA		88.596	139.576	90	Standard Deviation	24.7	Male	81	Completed	Phase 1
NCT01844115	4386900	8033107	Change From Baseline in the Sheehan Disability Scale (SDS) Total Score	vilazodone hydrochloride	Placebo|Vilazodone	Drug|Drug	anxiety disorders|disease	Generalized Anxiety Disorder	Parallel Assignment	Interventional	Treatment	Randomized	Safety, Efficacy and Tolerability of Vilazodone in (GAD) Generalized Anxiety Disorder	2	Least Squares Mean Difference	-1.89	0.0236	MMRM	-3.52	-0.26	95		NA	All	415	Completed	Phase 3
NCT01844115	4386901	8033108	Change From Baseline in the Hamilton Rating Scale for Anxiety (HAM-A) Total Score	vilazodone hydrochloride	Placebo|Vilazodone	Drug|Drug	anxiety disorders|disease	Generalized Anxiety Disorder	Parallel Assignment	Interventional	Treatment	Randomized	Safety, Efficacy and Tolerability of Vilazodone in (GAD) Generalized Anxiety Disorder	2	Least Squares Mean Difference	-2.2	0.0048	MMRM	-3.72	-0.68	95		NA	All	415	Completed	Phase 3
NCT01844375	4386899	8033001	Meters Walked During 2-Minute Walk Test	NA	Carbohydrate group|Control group	Dietary Supplement|Other	mobility limitation|colorectal neoplasms	Bowel; Disease, Carbohydrate Absorption|Colorectal Neoplasms|Difficulty Walking	Parallel Assignment	Interventional	Treatment	Randomized	A Trial of Preoperative CHO Drinks on Postoperative Walking Capacity in Colorectal Surgery	2		NA	0.75	Kruskal-Wallis					NA	All	70	Completed	N/A
NCT01844505	4386856	8032975	Overall Survival Based on PD-L1 Expression Level	ipilimumab|nivolumab	Nivolumab|Ipilimumab|Placebo for Nivolumab|Placebo for Ipilimumab	Biological|Biological|Biological|Biological	melanoma	Unresectable or Metastatic Melanoma	Parallel Assignment	Interventional	Treatment	Randomized	Phase 3 Study of Nivolumab or Nivolumab Plus Ipilimumab Versus Ipilimumab Alone in Previously Untreated Advanced Melanoma (CheckMate 067)	3	Hazard Ratio (HR)	0.57	NA		0.35	0.92	95		NA	All	1296	Active, not recruiting	Phase 3
NCT01844505	4386865	8032975	Overall Survival Based on PD-L1 Expression Level	ipilimumab|nivolumab	Nivolumab|Ipilimumab|Placebo for Nivolumab|Placebo for Ipilimumab	Biological|Biological|Biological|Biological	melanoma	Unresectable or Metastatic Melanoma	Parallel Assignment	Interventional	Treatment	Randomized	Phase 3 Study of Nivolumab or Nivolumab Plus Ipilimumab Versus Ipilimumab Alone in Previously Untreated Advanced Melanoma (CheckMate 067)	3	Hazard Ratio (HR)	0.8	NA		0.57	1.12	95		NA	All	1296	Active, not recruiting	Phase 3
NCT01844505	4386859	8032975	Overall Survival Based on PD-L1 Expression Level	ipilimumab|nivolumab	Nivolumab|Ipilimumab|Placebo for Nivolumab|Placebo for Ipilimumab	Biological|Biological|Biological|Biological	melanoma	Unresectable or Metastatic Melanoma	Parallel Assignment	Interventional	Treatment	Randomized	Phase 3 Study of Nivolumab or Nivolumab Plus Ipilimumab Versus Ipilimumab Alone in Previously Untreated Advanced Melanoma (CheckMate 067)	3	Hazard Ratio (HR)	0.65	NA		0.5	0.85	95		NA	All	1296	Active, not recruiting	Phase 3
NCT01844505	4386853	8032975	Overall Survival Based on PD-L1 Expression Level	ipilimumab|nivolumab	Nivolumab|Ipilimumab|Placebo for Nivolumab|Placebo for Ipilimumab	Biological|Biological|Biological|Biological	melanoma	Unresectable or Metastatic Melanoma	Parallel Assignment	Interventional	Treatment	Randomized	Phase 3 Study of Nivolumab or Nivolumab Plus Ipilimumab Versus Ipilimumab Alone in Previously Untreated Advanced Melanoma (CheckMate 067)	3	Hazard Ratio (HR)	0.64	NA		0.5	0.82	95		NA	All	1296	Active, not recruiting	Phase 3
NCT01844505	4386848	8032975	Overall Survival Based on PD-L1 Expression Level	ipilimumab|nivolumab	Nivolumab|Ipilimumab|Placebo for Nivolumab|Placebo for Ipilimumab	Biological|Biological|Biological|Biological	melanoma	Unresectable or Metastatic Melanoma	Parallel Assignment	Interventional	Treatment	Randomized	Phase 3 Study of Nivolumab or Nivolumab Plus Ipilimumab Versus Ipilimumab Alone in Previously Untreated Advanced Melanoma (CheckMate 067)	3	Hazard Ratio (HR)	0.88	NA		0.46	1.71	95		NA	All	1296	Active, not recruiting	Phase 3
NCT01844505	4386855	8032975	Overall Survival Based on PD-L1 Expression Level	ipilimumab|nivolumab	Nivolumab|Ipilimumab|Placebo for Nivolumab|Placebo for Ipilimumab	Biological|Biological|Biological|Biological	melanoma	Unresectable or Metastatic Melanoma	Parallel Assignment	Interventional	Treatment	Randomized	Phase 3 Study of Nivolumab or Nivolumab Plus Ipilimumab Versus Ipilimumab Alone in Previously Untreated Advanced Melanoma (CheckMate 067)	3	Hazard Ratio (HR)	0.6	NA		0.36	1	95		NA	All	1296	Active, not recruiting	Phase 3
NCT01844505	4386861	8032975	Overall Survival Based on PD-L1 Expression Level	ipilimumab|nivolumab	Nivolumab|Ipilimumab|Placebo for Nivolumab|Placebo for Ipilimumab	Biological|Biological|Biological|Biological	melanoma	Unresectable or Metastatic Melanoma	Parallel Assignment	Interventional	Treatment	Randomized	Phase 3 Study of Nivolumab or Nivolumab Plus Ipilimumab Versus Ipilimumab Alone in Previously Untreated Advanced Melanoma (CheckMate 067)	3	Hazard Ratio (HR)	0.53	NA		0.38	0.74	95		NA	All	1296	Active, not recruiting	Phase 3
NCT01844505	4386864	8032975	Overall Survival Based on PD-L1 Expression Level	ipilimumab|nivolumab	Nivolumab|Ipilimumab|Placebo for Nivolumab|Placebo for Ipilimumab	Biological|Biological|Biological|Biological	melanoma	Unresectable or Metastatic Melanoma	Parallel Assignment	Interventional	Treatment	Randomized	Phase 3 Study of Nivolumab or Nivolumab Plus Ipilimumab Versus Ipilimumab Alone in Previously Untreated Advanced Melanoma (CheckMate 067)	3	Hazard Ratio (HR)	0.6	NA		0.42	0.84	95		NA	All	1296	Active, not recruiting	Phase 3
NCT01844505	4386862	8032975	Overall Survival Based on PD-L1 Expression Level	ipilimumab|nivolumab	Nivolumab|Ipilimumab|Placebo for Nivolumab|Placebo for Ipilimumab	Biological|Biological|Biological|Biological	melanoma	Unresectable or Metastatic Melanoma	Parallel Assignment	Interventional	Treatment	Randomized	Phase 3 Study of Nivolumab or Nivolumab Plus Ipilimumab Versus Ipilimumab Alone in Previously Untreated Advanced Melanoma (CheckMate 067)	3	Hazard Ratio (HR)	0.52	NA		0.38	0.71	95		NA	All	1296	Active, not recruiting	Phase 3
NCT01844505	4386846	8032975	Overall Survival Based on PD-L1 Expression Level	ipilimumab|nivolumab	Nivolumab|Ipilimumab|Placebo for Nivolumab|Placebo for Ipilimumab	Biological|Biological|Biological|Biological	melanoma	Unresectable or Metastatic Melanoma	Parallel Assignment	Interventional	Treatment	Randomized	Phase 3 Study of Nivolumab or Nivolumab Plus Ipilimumab Versus Ipilimumab Alone in Previously Untreated Advanced Melanoma (CheckMate 067)	3	Hazard Ratio (HR)	0.48	NA		0.26	0.91	95		NA	All	1296	Active, not recruiting	Phase 3
NCT01844505	4386863	8032975	Overall Survival Based on PD-L1 Expression Level	ipilimumab|nivolumab	Nivolumab|Ipilimumab|Placebo for Nivolumab|Placebo for Ipilimumab	Biological|Biological|Biological|Biological	melanoma	Unresectable or Metastatic Melanoma	Parallel Assignment	Interventional	Treatment	Randomized	Phase 3 Study of Nivolumab or Nivolumab Plus Ipilimumab Versus Ipilimumab Alone in Previously Untreated Advanced Melanoma (CheckMate 067)	3	Hazard Ratio (HR)	0.74	NA		0.52	1.06	95		NA	All	1296	Active, not recruiting	Phase 3
NCT01844505	4386852	8032975	Overall Survival Based on PD-L1 Expression Level	ipilimumab|nivolumab	Nivolumab|Ipilimumab|Placebo for Nivolumab|Placebo for Ipilimumab	Biological|Biological|Biological|Biological	melanoma	Unresectable or Metastatic Melanoma	Parallel Assignment	Interventional	Treatment	Randomized	Phase 3 Study of Nivolumab or Nivolumab Plus Ipilimumab Versus Ipilimumab Alone in Previously Untreated Advanced Melanoma (CheckMate 067)	3	Hazard Ratio (HR)	0.57	NA		0.44	0.74	95		NA	All	1296	Active, not recruiting	Phase 3
NCT01844505	4386849	8032975	Overall Survival Based on PD-L1 Expression Level	ipilimumab|nivolumab	Nivolumab|Ipilimumab|Placebo for Nivolumab|Placebo for Ipilimumab	Biological|Biological|Biological|Biological	melanoma	Unresectable or Metastatic Melanoma	Parallel Assignment	Interventional	Treatment	Randomized	Phase 3 Study of Nivolumab or Nivolumab Plus Ipilimumab Versus Ipilimumab Alone in Previously Untreated Advanced Melanoma (CheckMate 067)	3	Hazard Ratio (HR)	0.53	NA		0.29	0.99	95		NA	All	1296	Active, not recruiting	Phase 3
NCT01844505	4386854	8032975	Overall Survival Based on PD-L1 Expression Level	ipilimumab|nivolumab	Nivolumab|Ipilimumab|Placebo for Nivolumab|Placebo for Ipilimumab	Biological|Biological|Biological|Biological	melanoma	Unresectable or Metastatic Melanoma	Parallel Assignment	Interventional	Treatment	Randomized	Phase 3 Study of Nivolumab or Nivolumab Plus Ipilimumab Versus Ipilimumab Alone in Previously Untreated Advanced Melanoma (CheckMate 067)	3	Hazard Ratio (HR)	1.05	NA		0.61	1.83	95		NA	All	1296	Active, not recruiting	Phase 3
NCT01844505	4386847	8032975	Overall Survival Based on PD-L1 Expression Level	ipilimumab|nivolumab	Nivolumab|Ipilimumab|Placebo for Nivolumab|Placebo for Ipilimumab	Biological|Biological|Biological|Biological	melanoma	Unresectable or Metastatic Melanoma	Parallel Assignment	Interventional	Treatment	Randomized	Phase 3 Study of Nivolumab or Nivolumab Plus Ipilimumab Versus Ipilimumab Alone in Previously Untreated Advanced Melanoma (CheckMate 067)	3	Hazard Ratio (HR)	0.71	NA		0.37	1.34	95		NA	All	1296	Active, not recruiting	Phase 3
NCT01844505	4386860	8032975	Overall Survival Based on PD-L1 Expression Level	ipilimumab|nivolumab	Nivolumab|Ipilimumab|Placebo for Nivolumab|Placebo for Ipilimumab	Biological|Biological|Biological|Biological	melanoma	Unresectable or Metastatic Melanoma	Parallel Assignment	Interventional	Treatment	Randomized	Phase 3 Study of Nivolumab or Nivolumab Plus Ipilimumab Versus Ipilimumab Alone in Previously Untreated Advanced Melanoma (CheckMate 067)	3	Hazard Ratio (HR)	1.03	NA		0.72	1.48	95		NA	All	1296	Active, not recruiting	Phase 3
NCT01844505	4386858	8032975	Overall Survival Based on PD-L1 Expression Level	ipilimumab|nivolumab	Nivolumab|Ipilimumab|Placebo for Nivolumab|Placebo for Ipilimumab	Biological|Biological|Biological|Biological	melanoma	Unresectable or Metastatic Melanoma	Parallel Assignment	Interventional	Treatment	Randomized	Phase 3 Study of Nivolumab or Nivolumab Plus Ipilimumab Versus Ipilimumab Alone in Previously Untreated Advanced Melanoma (CheckMate 067)	3	Hazard Ratio (HR)	0.55	NA		0.42	0.72	95		NA	All	1296	Active, not recruiting	Phase 3
NCT01844505	4386850	8032975	Overall Survival Based on PD-L1 Expression Level	ipilimumab|nivolumab	Nivolumab|Ipilimumab|Placebo for Nivolumab|Placebo for Ipilimumab	Biological|Biological|Biological|Biological	melanoma	Unresectable or Metastatic Melanoma	Parallel Assignment	Interventional	Treatment	Randomized	Phase 3 Study of Nivolumab or Nivolumab Plus Ipilimumab Versus Ipilimumab Alone in Previously Untreated Advanced Melanoma (CheckMate 067)	3	Hazard Ratio (HR)	0.6	NA		0.35	1.05	95		NA	All	1296	Active, not recruiting	Phase 3
NCT01844505	4386851	8032975	Overall Survival Based on PD-L1 Expression Level	ipilimumab|nivolumab	Nivolumab|Ipilimumab|Placebo for Nivolumab|Placebo for Ipilimumab	Biological|Biological|Biological|Biological	melanoma	Unresectable or Metastatic Melanoma	Parallel Assignment	Interventional	Treatment	Randomized	Phase 3 Study of Nivolumab or Nivolumab Plus Ipilimumab Versus Ipilimumab Alone in Previously Untreated Advanced Melanoma (CheckMate 067)	3	Hazard Ratio (HR)	0.89	NA		0.68	1.17	95		NA	All	1296	Active, not recruiting	Phase 3
NCT01844505	4386857	8032975	Overall Survival Based on PD-L1 Expression Level	ipilimumab|nivolumab	Nivolumab|Ipilimumab|Placebo for Nivolumab|Placebo for Ipilimumab	Biological|Biological|Biological|Biological	melanoma	Unresectable or Metastatic Melanoma	Parallel Assignment	Interventional	Treatment	Randomized	Phase 3 Study of Nivolumab or Nivolumab Plus Ipilimumab Versus Ipilimumab Alone in Previously Untreated Advanced Melanoma (CheckMate 067)	3	Hazard Ratio (HR)	0.84	NA		0.63	1.12	95		NA	All	1296	Active, not recruiting	Phase 3
NCT01844505	4386845	8032975	Overall Survival Based on PD-L1 Expression Level	ipilimumab|nivolumab	Nivolumab|Ipilimumab|Placebo for Nivolumab|Placebo for Ipilimumab	Biological|Biological|Biological|Biological	melanoma	Unresectable or Metastatic Melanoma	Parallel Assignment	Interventional	Treatment	Randomized	Phase 3 Study of Nivolumab or Nivolumab Plus Ipilimumab Versus Ipilimumab Alone in Previously Untreated Advanced Melanoma (CheckMate 067)	3	Hazard Ratio (HR)	0.68	NA		0.34	1.39	95		NA	All	1296	Active, not recruiting	Phase 3
NCT01844505	4386881	8032976	Progression-Free Survival Based on PD-L1 Expression Level	ipilimumab|nivolumab	Nivolumab|Ipilimumab|Placebo for Nivolumab|Placebo for Ipilimumab	Biological|Biological|Biological|Biological	melanoma	Unresectable or Metastatic Melanoma	Parallel Assignment	Interventional	Treatment	Randomized	Phase 3 Study of Nivolumab or Nivolumab Plus Ipilimumab Versus Ipilimumab Alone in Previously Untreated Advanced Melanoma (CheckMate 067)	3	Hazard Ratio (HR)	0.9	NA		0.66	1.21	95		NA	All	1296	Active, not recruiting	Phase 3
NCT01844505	4386872	8032976	Progression-Free Survival Based on PD-L1 Expression Level	ipilimumab|nivolumab	Nivolumab|Ipilimumab|Placebo for Nivolumab|Placebo for Ipilimumab	Biological|Biological|Biological|Biological	melanoma	Unresectable or Metastatic Melanoma	Parallel Assignment	Interventional	Treatment	Randomized	Phase 3 Study of Nivolumab or Nivolumab Plus Ipilimumab Versus Ipilimumab Alone in Previously Untreated Advanced Melanoma (CheckMate 067)	3	Hazard Ratio (HR)	0.8	NA		0.63	1.01	95		NA	All	1296	Active, not recruiting	Phase 3
NCT01844505	4386870	8032976	Progression-Free Survival Based on PD-L1 Expression Level	ipilimumab|nivolumab	Nivolumab|Ipilimumab|Placebo for Nivolumab|Placebo for Ipilimumab	Biological|Biological|Biological|Biological	melanoma	Unresectable or Metastatic Melanoma	Parallel Assignment	Interventional	Treatment	Randomized	Phase 3 Study of Nivolumab or Nivolumab Plus Ipilimumab Versus Ipilimumab Alone in Previously Untreated Advanced Melanoma (CheckMate 067)	3	Hazard Ratio (HR)	0.28	NA		0.16	0.49	95		NA	All	1296	Active, not recruiting	Phase 3
NCT01844505	4386876	8032976	Progression-Free Survival Based on PD-L1 Expression Level	ipilimumab|nivolumab	Nivolumab|Ipilimumab|Placebo for Nivolumab|Placebo for Ipilimumab	Biological|Biological|Biological|Biological	melanoma	Unresectable or Metastatic Melanoma	Parallel Assignment	Interventional	Treatment	Randomized	Phase 3 Study of Nivolumab or Nivolumab Plus Ipilimumab Versus Ipilimumab Alone in Previously Untreated Advanced Melanoma (CheckMate 067)	3	Hazard Ratio (HR)	0.35	NA		0.22	0.54	95		NA	All	1296	Active, not recruiting	Phase 3
NCT01844505	4386878	8032976	Progression-Free Survival Based on PD-L1 Expression Level	ipilimumab|nivolumab	Nivolumab|Ipilimumab|Placebo for Nivolumab|Placebo for Ipilimumab	Biological|Biological|Biological|Biological	melanoma	Unresectable or Metastatic Melanoma	Parallel Assignment	Interventional	Treatment	Randomized	Phase 3 Study of Nivolumab or Nivolumab Plus Ipilimumab Versus Ipilimumab Alone in Previously Untreated Advanced Melanoma (CheckMate 067)	3	Hazard Ratio (HR)	0.73	NA		0.57	0.94	95		NA	All	1296	Active, not recruiting	Phase 3
NCT01844505	4386882	8032976	Progression-Free Survival Based on PD-L1 Expression Level	ipilimumab|nivolumab	Nivolumab|Ipilimumab|Placebo for Nivolumab|Placebo for Ipilimumab	Biological|Biological|Biological|Biological	melanoma	Unresectable or Metastatic Melanoma	Parallel Assignment	Interventional	Treatment	Randomized	Phase 3 Study of Nivolumab or Nivolumab Plus Ipilimumab Versus Ipilimumab Alone in Previously Untreated Advanced Melanoma (CheckMate 067)	3	Hazard Ratio (HR)	0.4	NA		0.3	0.53	95		NA	All	1296	Active, not recruiting	Phase 3
NCT01844505	4386880	8032976	Progression-Free Survival Based on PD-L1 Expression Level	ipilimumab|nivolumab	Nivolumab|Ipilimumab|Placebo for Nivolumab|Placebo for Ipilimumab	Biological|Biological|Biological|Biological	melanoma	Unresectable or Metastatic Melanoma	Parallel Assignment	Interventional	Treatment	Randomized	Phase 3 Study of Nivolumab or Nivolumab Plus Ipilimumab Versus Ipilimumab Alone in Previously Untreated Advanced Melanoma (CheckMate 067)	3	Hazard Ratio (HR)	0.57	NA		0.45	0.71	95		NA	All	1296	Active, not recruiting	Phase 3
NCT01844505	4386873	8032976	Progression-Free Survival Based on PD-L1 Expression Level	ipilimumab|nivolumab	Nivolumab|Ipilimumab|Placebo for Nivolumab|Placebo for Ipilimumab	Biological|Biological|Biological|Biological	melanoma	Unresectable or Metastatic Melanoma	Parallel Assignment	Interventional	Treatment	Randomized	Phase 3 Study of Nivolumab or Nivolumab Plus Ipilimumab Versus Ipilimumab Alone in Previously Untreated Advanced Melanoma (CheckMate 067)	3	Hazard Ratio (HR)	0.43	NA		0.34	0.54	95		NA	All	1296	Active, not recruiting	Phase 3
NCT01844505	4386867	8032976	Progression-Free Survival Based on PD-L1 Expression Level	ipilimumab|nivolumab	Nivolumab|Ipilimumab|Placebo for Nivolumab|Placebo for Ipilimumab	Biological|Biological|Biological|Biological	melanoma	Unresectable or Metastatic Melanoma	Parallel Assignment	Interventional	Treatment	Randomized	Phase 3 Study of Nivolumab or Nivolumab Plus Ipilimumab Versus Ipilimumab Alone in Previously Untreated Advanced Melanoma (CheckMate 067)	3	Hazard Ratio (HR)	0.51	NA		0.3	0.89	95		NA	All	1296	Active, not recruiting	Phase 3
NCT01844505	4386866	8032976	Progression-Free Survival Based on PD-L1 Expression Level	ipilimumab|nivolumab	Nivolumab|Ipilimumab|Placebo for Nivolumab|Placebo for Ipilimumab	Biological|Biological|Biological|Biological	melanoma	Unresectable or Metastatic Melanoma	Parallel Assignment	Interventional	Treatment	Randomized	Phase 3 Study of Nivolumab or Nivolumab Plus Ipilimumab Versus Ipilimumab Alone in Previously Untreated Advanced Melanoma (CheckMate 067)	3	Hazard Ratio (HR)	0.6	NA		0.33	1.09	95		NA	All	1296	Active, not recruiting	Phase 3
NCT01844505	4386871	8032976	Progression-Free Survival Based on PD-L1 Expression Level	ipilimumab|nivolumab	Nivolumab|Ipilimumab|Placebo for Nivolumab|Placebo for Ipilimumab	Biological|Biological|Biological|Biological	melanoma	Unresectable or Metastatic Melanoma	Parallel Assignment	Interventional	Treatment	Randomized	Phase 3 Study of Nivolumab or Nivolumab Plus Ipilimumab Versus Ipilimumab Alone in Previously Untreated Advanced Melanoma (CheckMate 067)	3	Hazard Ratio (HR)	0.46	NA		0.28	0.73	95		NA	All	1296	Active, not recruiting	Phase 3
NCT01844505	4386875	8032976	Progression-Free Survival Based on PD-L1 Expression Level	ipilimumab|nivolumab	Nivolumab|Ipilimumab|Placebo for Nivolumab|Placebo for Ipilimumab	Biological|Biological|Biological|Biological	melanoma	Unresectable or Metastatic Melanoma	Parallel Assignment	Interventional	Treatment	Randomized	Phase 3 Study of Nivolumab or Nivolumab Plus Ipilimumab Versus Ipilimumab Alone in Previously Untreated Advanced Melanoma (CheckMate 067)	3	Hazard Ratio (HR)	0.87	NA		0.54	1.38	95		NA	All	1296	Active, not recruiting	Phase 3
NCT01844505	4386884	8032976	Progression-Free Survival Based on PD-L1 Expression Level	ipilimumab|nivolumab	Nivolumab|Ipilimumab|Placebo for Nivolumab|Placebo for Ipilimumab	Biological|Biological|Biological|Biological	melanoma	Unresectable or Metastatic Melanoma	Parallel Assignment	Interventional	Treatment	Randomized	Phase 3 Study of Nivolumab or Nivolumab Plus Ipilimumab Versus Ipilimumab Alone in Previously Untreated Advanced Melanoma (CheckMate 067)	3	Hazard Ratio (HR)	0.63	NA		0.45	0.87	95		NA	All	1296	Active, not recruiting	Phase 3
NCT01844505	4386869	8032976	Progression-Free Survival Based on PD-L1 Expression Level	ipilimumab|nivolumab	Nivolumab|Ipilimumab|Placebo for Nivolumab|Placebo for Ipilimumab	Biological|Biological|Biological|Biological	melanoma	Unresectable or Metastatic Melanoma	Parallel Assignment	Interventional	Treatment	Randomized	Phase 3 Study of Nivolumab or Nivolumab Plus Ipilimumab Versus Ipilimumab Alone in Previously Untreated Advanced Melanoma (CheckMate 067)	3	Hazard Ratio (HR)	0.61	NA		0.34	1.09	95		NA	All	1296	Active, not recruiting	Phase 3
NCT01844505	4386877	8032976	Progression-Free Survival Based on PD-L1 Expression Level	ipilimumab|nivolumab	Nivolumab|Ipilimumab|Placebo for Nivolumab|Placebo for Ipilimumab	Biological|Biological|Biological|Biological	melanoma	Unresectable or Metastatic Melanoma	Parallel Assignment	Interventional	Treatment	Randomized	Phase 3 Study of Nivolumab or Nivolumab Plus Ipilimumab Versus Ipilimumab Alone in Previously Untreated Advanced Melanoma (CheckMate 067)	3	Hazard Ratio (HR)	0.4	NA		0.27	0.6	95		NA	All	1296	Active, not recruiting	Phase 3
NCT01844505	4386868	8032976	Progression-Free Survival Based on PD-L1 Expression Level	ipilimumab|nivolumab	Nivolumab|Ipilimumab|Placebo for Nivolumab|Placebo for Ipilimumab	Biological|Biological|Biological|Biological	melanoma	Unresectable or Metastatic Melanoma	Parallel Assignment	Interventional	Treatment	Randomized	Phase 3 Study of Nivolumab or Nivolumab Plus Ipilimumab Versus Ipilimumab Alone in Previously Untreated Advanced Melanoma (CheckMate 067)	3	Hazard Ratio (HR)	0.86	NA		0.49	1.52	95		NA	All	1296	Active, not recruiting	Phase 3
NCT01844505	4386879	8032976	Progression-Free Survival Based on PD-L1 Expression Level	ipilimumab|nivolumab	Nivolumab|Ipilimumab|Placebo for Nivolumab|Placebo for Ipilimumab	Biological|Biological|Biological|Biological	melanoma	Unresectable or Metastatic Melanoma	Parallel Assignment	Interventional	Treatment	Randomized	Phase 3 Study of Nivolumab or Nivolumab Plus Ipilimumab Versus Ipilimumab Alone in Previously Untreated Advanced Melanoma (CheckMate 067)	3	Hazard Ratio (HR)	0.42	NA		0.33	0.53	95		NA	All	1296	Active, not recruiting	Phase 3
NCT01844505	4386883	8032976	Progression-Free Survival Based on PD-L1 Expression Level	ipilimumab|nivolumab	Nivolumab|Ipilimumab|Placebo for Nivolumab|Placebo for Ipilimumab	Biological|Biological|Biological|Biological	melanoma	Unresectable or Metastatic Melanoma	Parallel Assignment	Interventional	Treatment	Randomized	Phase 3 Study of Nivolumab or Nivolumab Plus Ipilimumab Versus Ipilimumab Alone in Previously Untreated Advanced Melanoma (CheckMate 067)	3	Hazard Ratio (HR)	0.45	NA		0.34	0.59	95		NA	All	1296	Active, not recruiting	Phase 3
NCT01844505	4386885	8032976	Progression-Free Survival Based on PD-L1 Expression Level	ipilimumab|nivolumab	Nivolumab|Ipilimumab|Placebo for Nivolumab|Placebo for Ipilimumab	Biological|Biological|Biological|Biological	melanoma	Unresectable or Metastatic Melanoma	Parallel Assignment	Interventional	Treatment	Randomized	Phase 3 Study of Nivolumab or Nivolumab Plus Ipilimumab Versus Ipilimumab Alone in Previously Untreated Advanced Melanoma (CheckMate 067)	3	Hazard Ratio (HR)	0.39	NA		0.28	0.54	95		NA	All	1296	Active, not recruiting	Phase 3
NCT01844505	4386874	8032976	Progression-Free Survival Based on PD-L1 Expression Level	ipilimumab|nivolumab	Nivolumab|Ipilimumab|Placebo for Nivolumab|Placebo for Ipilimumab	Biological|Biological|Biological|Biological	melanoma	Unresectable or Metastatic Melanoma	Parallel Assignment	Interventional	Treatment	Randomized	Phase 3 Study of Nivolumab or Nivolumab Plus Ipilimumab Versus Ipilimumab Alone in Previously Untreated Advanced Melanoma (CheckMate 067)	3	Hazard Ratio (HR)	0.54	NA		0.43	0.67	95		NA	All	1296	Active, not recruiting	Phase 3
NCT01844505	4386886	8032976	Progression-Free Survival Based on PD-L1 Expression Level	ipilimumab|nivolumab	Nivolumab|Ipilimumab|Placebo for Nivolumab|Placebo for Ipilimumab	Biological|Biological|Biological|Biological	melanoma	Unresectable or Metastatic Melanoma	Parallel Assignment	Interventional	Treatment	Randomized	Phase 3 Study of Nivolumab or Nivolumab Plus Ipilimumab Versus Ipilimumab Alone in Previously Untreated Advanced Melanoma (CheckMate 067)	3	Hazard Ratio (HR)	0.63	NA		0.46	0.85	95		NA	All	1296	Active, not recruiting	Phase 3
NCT01844505	4386892	8032977	Objective Response Rate (ORR) Per Investigator Assessment	ipilimumab|nivolumab	Nivolumab|Ipilimumab|Placebo for Nivolumab|Placebo for Ipilimumab	Biological|Biological|Biological|Biological	melanoma	Unresectable or Metastatic Melanoma	Parallel Assignment	Interventional	Treatment	Randomized	Phase 3 Study of Nivolumab or Nivolumab Plus Ipilimumab Versus Ipilimumab Alone in Previously Untreated Advanced Melanoma (CheckMate 067)	3	Odds Ratio (OR)	3.4	0.0001	Cochran-Mantel-Haenszel	2.02	5.72	99.5		NA	All	1296	Active, not recruiting	Phase 3
NCT01844505	4386888	8032977	Objective Response Rate (ORR) Per Investigator Assessment	ipilimumab|nivolumab	Nivolumab|Ipilimumab|Placebo for Nivolumab|Placebo for Ipilimumab	Biological|Biological|Biological|Biological	melanoma	Unresectable or Metastatic Melanoma	Parallel Assignment	Interventional	Treatment	Randomized	Phase 3 Study of Nivolumab or Nivolumab Plus Ipilimumab Versus Ipilimumab Alone in Previously Untreated Advanced Melanoma (CheckMate 067)	3	Odds Ratio (OR)	1.8	NA		1.3	2.49	95		NA	All	1296	Active, not recruiting	Phase 3
NCT01844505	4386889	8032977	Objective Response Rate (ORR) Per Investigator Assessment	ipilimumab|nivolumab	Nivolumab|Ipilimumab|Placebo for Nivolumab|Placebo for Ipilimumab	Biological|Biological|Biological|Biological	melanoma	Unresectable or Metastatic Melanoma	Parallel Assignment	Interventional	Treatment	Randomized	Phase 3 Study of Nivolumab or Nivolumab Plus Ipilimumab Versus Ipilimumab Alone in Previously Untreated Advanced Melanoma (CheckMate 067)	3	Difference of Objective Response Rates	38.4	NA		31.5	45.2	95		NA	All	1296	Active, not recruiting	Phase 3
NCT01844505	4386891	8032977	Objective Response Rate (ORR) Per Investigator Assessment	ipilimumab|nivolumab	Nivolumab|Ipilimumab|Placebo for Nivolumab|Placebo for Ipilimumab	Biological|Biological|Biological|Biological	melanoma	Unresectable or Metastatic Melanoma	Parallel Assignment	Interventional	Treatment	Randomized	Phase 3 Study of Nivolumab or Nivolumab Plus Ipilimumab Versus Ipilimumab Alone in Previously Untreated Advanced Melanoma (CheckMate 067)	3	Odds Ratio (OR)	6.11	0.0001	Cochran-Mantel-Haenszel	3.59	10.38	99.5		NA	All	1296	Active, not recruiting	Phase 3
NCT01844505	4386887	8032977	Objective Response Rate (ORR) Per Investigator Assessment	ipilimumab|nivolumab	Nivolumab|Ipilimumab|Placebo for Nivolumab|Placebo for Ipilimumab	Biological|Biological|Biological|Biological	melanoma	Unresectable or Metastatic Melanoma	Parallel Assignment	Interventional	Treatment	Randomized	Phase 3 Study of Nivolumab or Nivolumab Plus Ipilimumab Versus Ipilimumab Alone in Previously Untreated Advanced Melanoma (CheckMate 067)	3	Difference of Objective Response Rates	13.8	NA		6.3	21.3	95		NA	All	1296	Active, not recruiting	Phase 3
NCT01844505	4386890	8032977	Objective Response Rate (ORR) Per Investigator Assessment	ipilimumab|nivolumab	Nivolumab|Ipilimumab|Placebo for Nivolumab|Placebo for Ipilimumab	Biological|Biological|Biological|Biological	melanoma	Unresectable or Metastatic Melanoma	Parallel Assignment	Interventional	Treatment	Randomized	Phase 3 Study of Nivolumab or Nivolumab Plus Ipilimumab Versus Ipilimumab Alone in Previously Untreated Advanced Melanoma (CheckMate 067)	3	Difference of Objective Response Rates	24.7	NA		17.9	31.5	95		NA	All	1296	Active, not recruiting	Phase 3
NCT01844505	4386893	8032978	Overall Survival (OS)	ipilimumab|nivolumab	Nivolumab|Ipilimumab|Placebo for Nivolumab|Placebo for Ipilimumab	Biological|Biological|Biological|Biological	melanoma	Unresectable or Metastatic Melanoma	Parallel Assignment	Interventional	Treatment	Randomized	Phase 3 Study of Nivolumab or Nivolumab Plus Ipilimumab Versus Ipilimumab Alone in Previously Untreated Advanced Melanoma (CheckMate 067)	3	Hazard Ratio (HR)	0.88	NA		0.69	1.12	95		NA	All	1296	Active, not recruiting	Phase 3
NCT01844505	4386894	8032979	Progression Free Survival (PFS)	ipilimumab|nivolumab	Nivolumab|Ipilimumab|Placebo for Nivolumab|Placebo for Ipilimumab	Biological|Biological|Biological|Biological	melanoma	Unresectable or Metastatic Melanoma	Parallel Assignment	Interventional	Treatment	Randomized	Phase 3 Study of Nivolumab or Nivolumab Plus Ipilimumab Versus Ipilimumab Alone in Previously Untreated Advanced Melanoma (CheckMate 067)	3	Hazard Ratio (HR)	0.74	NA		0.6	0.92	95		NA	All	1296	Active, not recruiting	Phase 3
NCT01844505	4386896	8032982	Overall Survival (OS)	ipilimumab|nivolumab	Nivolumab|Ipilimumab|Placebo for Nivolumab|Placebo for Ipilimumab	Biological|Biological|Biological|Biological	melanoma	Unresectable or Metastatic Melanoma	Parallel Assignment	Interventional	Treatment	Randomized	Phase 3 Study of Nivolumab or Nivolumab Plus Ipilimumab Versus Ipilimumab Alone in Previously Untreated Advanced Melanoma (CheckMate 067)	3	Hazard Ratio (HR)	0.63	0.0001	Log Rank	0.5	0.78	98		NA	All	1296	Active, not recruiting	Phase 3
NCT01844505	4386895	8032982	Overall Survival (OS)	ipilimumab|nivolumab	Nivolumab|Ipilimumab|Placebo for Nivolumab|Placebo for Ipilimumab	Biological|Biological|Biological|Biological	melanoma	Unresectable or Metastatic Melanoma	Parallel Assignment	Interventional	Treatment	Randomized	Phase 3 Study of Nivolumab or Nivolumab Plus Ipilimumab Versus Ipilimumab Alone in Previously Untreated Advanced Melanoma (CheckMate 067)	3	Hazard Ratio (HR)	0.55	0.0001	Log Rank	0.42	0.72	98		NA	All	1296	Active, not recruiting	Phase 3
NCT01844505	4386897	8032983	Progression Free Survival (PFS)	ipilimumab|nivolumab	Nivolumab|Ipilimumab|Placebo for Nivolumab|Placebo for Ipilimumab	Biological|Biological|Biological|Biological	melanoma	Unresectable or Metastatic Melanoma	Parallel Assignment	Interventional	Treatment	Randomized	Phase 3 Study of Nivolumab or Nivolumab Plus Ipilimumab Versus Ipilimumab Alone in Previously Untreated Advanced Melanoma (CheckMate 067)	3	Hazard Ratio (HR)	0.42	0.0001	Stratified Log Rank test	0.31	0.57	99.5		NA	All	1296	Active, not recruiting	Phase 3
NCT01844505	4386898	8032983	Progression Free Survival (PFS)	ipilimumab|nivolumab	Nivolumab|Ipilimumab|Placebo for Nivolumab|Placebo for Ipilimumab	Biological|Biological|Biological|Biological	melanoma	Unresectable or Metastatic Melanoma	Parallel Assignment	Interventional	Treatment	Randomized	Phase 3 Study of Nivolumab or Nivolumab Plus Ipilimumab Versus Ipilimumab Alone in Previously Untreated Advanced Melanoma (CheckMate 067)	3	Hazard Ratio (HR)	0.57	0.0001	Stratified Log Rank test	0.43	0.76	99.5		NA	All	1296	Active, not recruiting	Phase 3
NCT01844531	4386823	8032954	AUC0-tz for Metformin	empagliflozin|metformin	empagliflozin|metformin (Glucophage®)|metformin (Glucophage®)|empagliflozin|empagliflozin and metformin|empagliflozin and metformin	Drug|Drug|Drug|Drug|Drug|Drug	NA	Healthy	Crossover Assignment	Interventional	Treatment	Randomized	Bioequivalence of Empagliflozin and Metformin Given as a Fixed Dose Combination Compared to Single Tablets	4	Adjusted gMean ratio FDC/single tablets	96.74	0.0006	ANOVA	88.78	105.41	90	Standard Error of the Mean	15.5	All	24	Completed	Phase 1
NCT01844531	4386821	8032954	AUC0-tz for Metformin	empagliflozin|metformin	empagliflozin|metformin (Glucophage®)|metformin (Glucophage®)|empagliflozin|empagliflozin and metformin|empagliflozin and metformin	Drug|Drug|Drug|Drug|Drug|Drug	NA	Healthy	Crossover Assignment	Interventional	Treatment	Randomized	Bioequivalence of Empagliflozin and Metformin Given as a Fixed Dose Combination Compared to Single Tablets	4	Adjusted gMean ratio FDC/single tablets	96.1	0.0001	ANOVA	91.28	101.19	90	Standard Error of the Mean	9.3	All	24	Completed	Phase 1
NCT01844531	4386822	8032954	AUC0-tz for Metformin	empagliflozin|metformin	empagliflozin|metformin (Glucophage®)|metformin (Glucophage®)|empagliflozin|empagliflozin and metformin|empagliflozin and metformin	Drug|Drug|Drug|Drug|Drug|Drug	NA	Healthy	Crossover Assignment	Interventional	Treatment	Randomized	Bioequivalence of Empagliflozin and Metformin Given as a Fixed Dose Combination Compared to Single Tablets	4	Adjusted gMean ratio FDC/single tablets	95.94	0	ANOVA	91.199	100.934	90	Standard Error of the Mean	9.3	All	24	Completed	Phase 1
NCT01844531	4386824	8032954	AUC0-tz for Metformin	empagliflozin|metformin	empagliflozin|metformin (Glucophage®)|metformin (Glucophage®)|empagliflozin|empagliflozin and metformin|empagliflozin and metformin	Drug|Drug|Drug|Drug|Drug|Drug	NA	Healthy	Crossover Assignment	Interventional	Treatment	Randomized	Bioequivalence of Empagliflozin and Metformin Given as a Fixed Dose Combination Compared to Single Tablets	4	Adjusted gMean ratio FDC/single tablets	95.78	0.0008	ANOVA	88	104.256	90	Standard Error of the Mean	15.7	All	24	Completed	Phase 1
NCT01844531	4386828	8032955	Cmax for Metformin	empagliflozin|metformin	empagliflozin|metformin (Glucophage®)|metformin (Glucophage®)|empagliflozin|empagliflozin and metformin|empagliflozin and metformin	Drug|Drug|Drug|Drug|Drug|Drug	NA	Healthy	Crossover Assignment	Interventional	Treatment	Randomized	Bioequivalence of Empagliflozin and Metformin Given as a Fixed Dose Combination Compared to Single Tablets	4	Adjusted gMean ratio FDC/single tablets	94.76	0.0001	ANOVA	89.056	100.819	90	Standard Error of the Mean	11.4	All	24	Completed	Phase 1
NCT01844531	4386825	8032955	Cmax for Metformin	empagliflozin|metformin	empagliflozin|metformin (Glucophage®)|metformin (Glucophage®)|empagliflozin|empagliflozin and metformin|empagliflozin and metformin	Drug|Drug|Drug|Drug|Drug|Drug	NA	Healthy	Crossover Assignment	Interventional	Treatment	Randomized	Bioequivalence of Empagliflozin and Metformin Given as a Fixed Dose Combination Compared to Single Tablets	4	Adjusted gMean ratio FDC/single tablets	93.98	0.0003	ANOVA	87.94	100.43	90	Standard Error of the Mean	12	All	24	Completed	Phase 1
NCT01844531	4386827	8032955	Cmax for Metformin	empagliflozin|metformin	empagliflozin|metformin (Glucophage®)|metformin (Glucophage®)|empagliflozin|empagliflozin and metformin|empagliflozin and metformin	Drug|Drug|Drug|Drug|Drug|Drug	NA	Healthy	Crossover Assignment	Interventional	Treatment	Randomized	Bioequivalence of Empagliflozin and Metformin Given as a Fixed Dose Combination Compared to Single Tablets	4	Adjusted gMean ratio FDC/single tablets	94.4	0.0001	ANOVA	88.64	100.54	90	Standard Error of the Mean	11.4	All	24	Completed	Phase 1
NCT01844531	4386826	8032955	Cmax for Metformin	empagliflozin|metformin	empagliflozin|metformin (Glucophage®)|metformin (Glucophage®)|empagliflozin|empagliflozin and metformin|empagliflozin and metformin	Drug|Drug|Drug|Drug|Drug|Drug	NA	Healthy	Crossover Assignment	Interventional	Treatment	Randomized	Bioequivalence of Empagliflozin and Metformin Given as a Fixed Dose Combination Compared to Single Tablets	4	Adjusted gMean ratio FDC/single tablets	93.83	0.0002	ANOVA	88.006	100.034	90	Standard Error of the Mean	11.9	All	24	Completed	Phase 1
NCT01844531	4386831	8032956	Cmax for Empagliflozin	empagliflozin|metformin	empagliflozin|metformin (Glucophage®)|metformin (Glucophage®)|empagliflozin|empagliflozin and metformin|empagliflozin and metformin	Drug|Drug|Drug|Drug|Drug|Drug	NA	Healthy	Crossover Assignment	Interventional	Treatment	Randomized	Bioequivalence of Empagliflozin and Metformin Given as a Fixed Dose Combination Compared to Single Tablets	4	Adjusted gMean ratio FDC/single tablets	104.53	0.0001	ANOVA	99.76	109.53	90	Standard Error of the Mean	8.4	All	24	Completed	Phase 1
NCT01844531	4386830	8032956	Cmax for Empagliflozin	empagliflozin|metformin	empagliflozin|metformin (Glucophage®)|metformin (Glucophage®)|empagliflozin|empagliflozin and metformin|empagliflozin and metformin	Drug|Drug|Drug|Drug|Drug|Drug	NA	Healthy	Crossover Assignment	Interventional	Treatment	Randomized	Bioequivalence of Empagliflozin and Metformin Given as a Fixed Dose Combination Compared to Single Tablets	4	Adjusted gMean ratio FDC/single tablets	102.96	0	ANOVA	97.917	108.258	90	Standard Error of the Mean	9.2	All	24	Completed	Phase 1
NCT01844531	4386829	8032956	Cmax for Empagliflozin	empagliflozin|metformin	empagliflozin|metformin (Glucophage®)|metformin (Glucophage®)|empagliflozin|empagliflozin and metformin|empagliflozin and metformin	Drug|Drug|Drug|Drug|Drug|Drug	NA	Healthy	Crossover Assignment	Interventional	Treatment	Randomized	Bioequivalence of Empagliflozin and Metformin Given as a Fixed Dose Combination Compared to Single Tablets	4	Adjusted gMean ratio FDC/single tablets	102.8	0.0001	ANOVA	97.72	108.14	90	Standard Error of the Mean	9.2	All	24	Completed	Phase 1
NCT01844531	4386832	8032956	Cmax for Empagliflozin	empagliflozin|metformin	empagliflozin|metformin (Glucophage®)|metformin (Glucophage®)|empagliflozin|empagliflozin and metformin|empagliflozin and metformin	Drug|Drug|Drug|Drug|Drug|Drug	NA	Healthy	Crossover Assignment	Interventional	Treatment	Randomized	Bioequivalence of Empagliflozin and Metformin Given as a Fixed Dose Combination Compared to Single Tablets	4	Adjusted gMean ratio FDC/single tablets	104.61	0	ANOVA	99.882	109.555	90	Standard Error of the Mean	8.4	All	24	Completed	Phase 1
NCT01844531	4386833	8032957	AUC0-tz for Empagliflozin	empagliflozin|metformin	empagliflozin|metformin (Glucophage®)|metformin (Glucophage®)|empagliflozin|empagliflozin and metformin|empagliflozin and metformin	Drug|Drug|Drug|Drug|Drug|Drug	NA	Healthy	Crossover Assignment	Interventional	Treatment	Randomized	Bioequivalence of Empagliflozin and Metformin Given as a Fixed Dose Combination Compared to Single Tablets	4	Adjusted gMean ratio FDC/single tablets	102.49	0.0001	ANOVA	98.85	106.25	90	Standard Error of the Mean	6.5	All	24	Completed	Phase 1
NCT01844531	4386834	8032957	AUC0-tz for Empagliflozin	empagliflozin|metformin	empagliflozin|metformin (Glucophage®)|metformin (Glucophage®)|empagliflozin|empagliflozin and metformin|empagliflozin and metformin	Drug|Drug|Drug|Drug|Drug|Drug	NA	Healthy	Crossover Assignment	Interventional	Treatment	Randomized	Bioequivalence of Empagliflozin and Metformin Given as a Fixed Dose Combination Compared to Single Tablets	4	Adjusted gMean ratio FDC/single tablets	102.77	0	ANOVA	99.146	106.522	90	Standard Error of the Mean	6.5	All	24	Completed	Phase 1
NCT01844531	4386835	8032957	AUC0-tz for Empagliflozin	empagliflozin|metformin	empagliflozin|metformin (Glucophage®)|metformin (Glucophage®)|empagliflozin|empagliflozin and metformin|empagliflozin and metformin	Drug|Drug|Drug|Drug|Drug|Drug	NA	Healthy	Crossover Assignment	Interventional	Treatment	Randomized	Bioequivalence of Empagliflozin and Metformin Given as a Fixed Dose Combination Compared to Single Tablets	4	Adjusted gMean ratio FDC/single tablets	98.07	0.0001	ANOVA	93.55	102.81	90	Standard Error of the Mean	8.5	All	24	Completed	Phase 1
NCT01844531	4386836	8032957	AUC0-tz for Empagliflozin	empagliflozin|metformin	empagliflozin|metformin (Glucophage®)|metformin (Glucophage®)|empagliflozin|empagliflozin and metformin|empagliflozin and metformin	Drug|Drug|Drug|Drug|Drug|Drug	NA	Healthy	Crossover Assignment	Interventional	Treatment	Randomized	Bioequivalence of Empagliflozin and Metformin Given as a Fixed Dose Combination Compared to Single Tablets	4	Adjusted gMean ratio FDC/single tablets	98	0	ANOVA	93.53	102.686	90	Standard Error of the Mean	8.5	All	24	Completed	Phase 1
NCT01844531	4386840	8032958	AUC0-∞ for Metformin	empagliflozin|metformin	empagliflozin|metformin (Glucophage®)|metformin (Glucophage®)|empagliflozin|empagliflozin and metformin|empagliflozin and metformin	Drug|Drug|Drug|Drug|Drug|Drug	NA	Healthy	Crossover Assignment	Interventional	Treatment	Randomized	Bioequivalence of Empagliflozin and Metformin Given as a Fixed Dose Combination Compared to Single Tablets	4	Adjusted gMean ratio FDC/single tablets	96.25	0.0006	ANOVA	88.542	104.628	90	Standard Error of the Mean	15.4	All	24	Completed	Phase 1
NCT01844531	4386839	8032958	AUC0-∞ for Metformin	empagliflozin|metformin	empagliflozin|metformin (Glucophage®)|metformin (Glucophage®)|empagliflozin|empagliflozin and metformin|empagliflozin and metformin	Drug|Drug|Drug|Drug|Drug|Drug	NA	Healthy	Crossover Assignment	Interventional	Treatment	Randomized	Bioequivalence of Empagliflozin and Metformin Given as a Fixed Dose Combination Compared to Single Tablets	4	Adjusted gMean ratio FDC/single tablets	97.21	0.0004	ANOVA	89.41	105.68	90	Standard Error of the Mean	15.1	All	24	Completed	Phase 1
NCT01844531	4386837	8032958	AUC0-∞ for Metformin	empagliflozin|metformin	empagliflozin|metformin (Glucophage®)|metformin (Glucophage®)|empagliflozin|empagliflozin and metformin|empagliflozin and metformin	Drug|Drug|Drug|Drug|Drug|Drug	NA	Healthy	Crossover Assignment	Interventional	Treatment	Randomized	Bioequivalence of Empagliflozin and Metformin Given as a Fixed Dose Combination Compared to Single Tablets	4	Adjusted gMean ratio FDC/single tablets	96.91	0.0001	ANOVA	91.79	102.32	90	Standard Error of the Mean	9.8	All	24	Completed	Phase 1
NCT01844531	4386838	8032958	AUC0-∞ for Metformin	empagliflozin|metformin	empagliflozin|metformin (Glucophage®)|metformin (Glucophage®)|empagliflozin|empagliflozin and metformin|empagliflozin and metformin	Drug|Drug|Drug|Drug|Drug|Drug	NA	Healthy	Crossover Assignment	Interventional	Treatment	Randomized	Bioequivalence of Empagliflozin and Metformin Given as a Fixed Dose Combination Compared to Single Tablets	4	Adjusted gMean ratio FDC/single tablets	96.79	0	ANOVA	91.772	102.093	90	Standard Error of the Mean	9.8	All	24	Completed	Phase 1
NCT01844531	4386842	8032959	AUC0-∞ for Empagliflozin	empagliflozin|metformin	empagliflozin|metformin (Glucophage®)|metformin (Glucophage®)|empagliflozin|empagliflozin and metformin|empagliflozin and metformin	Drug|Drug|Drug|Drug|Drug|Drug	NA	Healthy	Crossover Assignment	Interventional	Treatment	Randomized	Bioequivalence of Empagliflozin and Metformin Given as a Fixed Dose Combination Compared to Single Tablets	4	Adjusted gMean ratio FDC/single tablets	102.79	0	ANOVA	99.077	106.633	90	Standard Error of the Mean	6.7	All	24	Completed	Phase 1
NCT01844531	4386844	8032959	AUC0-∞ for Empagliflozin	empagliflozin|metformin	empagliflozin|metformin (Glucophage®)|metformin (Glucophage®)|empagliflozin|empagliflozin and metformin|empagliflozin and metformin	Drug|Drug|Drug|Drug|Drug|Drug	NA	Healthy	Crossover Assignment	Interventional	Treatment	Randomized	Bioequivalence of Empagliflozin and Metformin Given as a Fixed Dose Combination Compared to Single Tablets	4	Adjusted gMean ratio FDC/single tablets	97.92	0	ANOVA	93.529	102.52	90	Standard Error of the Mean	8.4	All	24	Completed	Phase 1
NCT01844531	4386843	8032959	AUC0-∞ for Empagliflozin	empagliflozin|metformin	empagliflozin|metformin (Glucophage®)|metformin (Glucophage®)|empagliflozin|empagliflozin and metformin|empagliflozin and metformin	Drug|Drug|Drug|Drug|Drug|Drug	NA	Healthy	Crossover Assignment	Interventional	Treatment	Randomized	Bioequivalence of Empagliflozin and Metformin Given as a Fixed Dose Combination Compared to Single Tablets	4	Adjusted gMean ratio FDC/single tablets	98	0.0001	ANOVA	93.57	102.65	90	Standard Error of the Mean	8.3	All	24	Completed	Phase 1
NCT01844531	4386841	8032959	AUC0-∞ for Empagliflozin	empagliflozin|metformin	empagliflozin|metformin (Glucophage®)|metformin (Glucophage®)|empagliflozin|empagliflozin and metformin|empagliflozin and metformin	Drug|Drug|Drug|Drug|Drug|Drug	NA	Healthy	Crossover Assignment	Interventional	Treatment	Randomized	Bioequivalence of Empagliflozin and Metformin Given as a Fixed Dose Combination Compared to Single Tablets	4	Adjusted gMean ratio FDC/single tablets	102.5	0.0001	ANOVA	98.78	106.36	90	Standard Error of the Mean	6.7	All	24	Completed	Phase 1
NCT01844986	4386805	8032857	Efficacy in Patients With a Deleterious or Suspected Deleterious Variant in Either of the BRCA Genes by Assessment of PFS	olaparib	Olaparib 300mg tablets	Drug	ovarian neoplasms|carcinoma, ovarian epithelial	Advanced Ovarian Cancer|BRCA Mutation|Complete Response|FIGO Stage III-IV|First Line Platinum Chemotherapy|Newly Diagnosed|Partial Response	Parallel Assignment	Interventional	Treatment	Randomized	Olaparib Maintenance Monotherapy in Patients With BRCA Mutated Ovarian Cancer Following First Line Platinum Based Chemotherapy.	2	Hazard Ratio (HR)	0.3	0.0001	Regression, Cox	0.22	0.4	95		NA	Female	450	Active, not recruiting	Phase 3
NCT01844986	4386806	8032858	Efficacy in Patients Following First Line Platinum Based Chemotherapy by Assessment of Time From Randomization to Study Treatment Discontinuation or Death (TDT)	olaparib	Olaparib 300mg tablets	Drug	ovarian neoplasms|carcinoma, ovarian epithelial	Advanced Ovarian Cancer|BRCA Mutation|Complete Response|FIGO Stage III-IV|First Line Platinum Chemotherapy|Newly Diagnosed|Partial Response	Parallel Assignment	Interventional	Treatment	Randomized	Olaparib Maintenance Monotherapy in Patients With BRCA Mutated Ovarian Cancer Following First Line Platinum Based Chemotherapy.	2	Hazard Ratio (HR)	0.63	0.0001	Regression, Cox	0.51	0.79	95		NA	Female	450	Active, not recruiting	Phase 3
NCT01844986	4386807	8032859	Efficacy in Patients Following First Line Platinum Based Chemotherapy by Assessment of Time to Second Subsequent Therapy or Death (TSST)	olaparib	Olaparib 300mg tablets	Drug	ovarian neoplasms|carcinoma, ovarian epithelial	Advanced Ovarian Cancer|BRCA Mutation|Complete Response|FIGO Stage III-IV|First Line Platinum Chemotherapy|Newly Diagnosed|Partial Response	Parallel Assignment	Interventional	Treatment	Randomized	Olaparib Maintenance Monotherapy in Patients With BRCA Mutated Ovarian Cancer Following First Line Platinum Based Chemotherapy.	2	Hazard Ratio (HR)	0.45	0.0001	Regression, Cox	0.32	0.63	95		NA	Female	450	Active, not recruiting	Phase 3
NCT01844986	4386808	8032860	Efficacy in Patients Following First Line Platinum Based Chemotherapy by Assessment of Time to First Subsequent Therapy or Death (TFST)	olaparib	Olaparib 300mg tablets	Drug	ovarian neoplasms|carcinoma, ovarian epithelial	Advanced Ovarian Cancer|BRCA Mutation|Complete Response|FIGO Stage III-IV|First Line Platinum Chemotherapy|Newly Diagnosed|Partial Response	Parallel Assignment	Interventional	Treatment	Randomized	Olaparib Maintenance Monotherapy in Patients With BRCA Mutated Ovarian Cancer Following First Line Platinum Based Chemotherapy.	2	Hazard Ratio (HR)	0.3	0.0001	Regression, Cox	0.22	0.4	95		NA	Female	450	Active, not recruiting	Phase 3
NCT01844986	4386809	8032861	Change From Baseline in Health-Related Quality of Life (HRQoL) as Assessed by the the Trial Outcome Index (TOI) of the Functional Assessment of Cancer Therapy - Ovarian (FACT-O)	olaparib	Olaparib 300mg tablets	Drug	ovarian neoplasms|carcinoma, ovarian epithelial	Advanced Ovarian Cancer|BRCA Mutation|Complete Response|FIGO Stage III-IV|First Line Platinum Chemotherapy|Newly Diagnosed|Partial Response	Parallel Assignment	Interventional	Treatment	Randomized	Olaparib Maintenance Monotherapy in Patients With BRCA Mutated Ovarian Cancer Following First Line Platinum Based Chemotherapy.	2	Mean Difference (Final Values)	-3	0.001	Mixed Models Analysis	-4.779	-1.216	95		NA	Female	450	Active, not recruiting	Phase 3
NCT01844986	4386810	8032862	Efficacy in Patients Following First Line Platinum Based Chemotherapy by Assessment of Time From Randomization to Second Progression	olaparib	Olaparib 300mg tablets	Drug	ovarian neoplasms|carcinoma, ovarian epithelial	Advanced Ovarian Cancer|BRCA Mutation|Complete Response|FIGO Stage III-IV|First Line Platinum Chemotherapy|Newly Diagnosed|Partial Response	Parallel Assignment	Interventional	Treatment	Randomized	Olaparib Maintenance Monotherapy in Patients With BRCA Mutated Ovarian Cancer Following First Line Platinum Based Chemotherapy.	2	Hazard Ratio (HR)	0.5	0.0002	Regression, Cox	0.35	0.72	95		NA	Female	450	Active, not recruiting	Phase 3
NCT01844986	4386811	8032863	Efficacy in Patients Following First Line Platinum Based Chemotherapy by Assessment of Time to Earliest Progression by RECIST or Cancer Antigen (CA-125) or Death	olaparib	Olaparib 300mg tablets	Drug	ovarian neoplasms|carcinoma, ovarian epithelial	Advanced Ovarian Cancer|BRCA Mutation|Complete Response|FIGO Stage III-IV|First Line Platinum Chemotherapy|Newly Diagnosed|Partial Response	Parallel Assignment	Interventional	Treatment	Randomized	Olaparib Maintenance Monotherapy in Patients With BRCA Mutated Ovarian Cancer Following First Line Platinum Based Chemotherapy.	2	Hazard Ratio (HR)	0.3	0.0001	Regression, Cox	0.23	0.4	95		NA	Female	450	Active, not recruiting	Phase 3
NCT01844986	4386812	8032864	Efficacy in Patients Following First Line Platinum Based Chemotherapy by Assessment of Overall Survival	olaparib	Olaparib 300mg tablets	Drug	ovarian neoplasms|carcinoma, ovarian epithelial	Advanced Ovarian Cancer|BRCA Mutation|Complete Response|FIGO Stage III-IV|First Line Platinum Chemotherapy|Newly Diagnosed|Partial Response	Parallel Assignment	Interventional	Treatment	Randomized	Olaparib Maintenance Monotherapy in Patients With BRCA Mutated Ovarian Cancer Following First Line Platinum Based Chemotherapy.	2	Hazard Ratio (HR)	0.95	0.8903	Regression, Cox	0.6	1.53	95		NA	Female	450	Active, not recruiting	Phase 3
NCT01844986	4386813	8032865	Progression Free Survival (PFS) Using Investigator Assessment According to Modified Response Evaluation Criteria in Solid Tumours (RECIST 1.1)	olaparib	Olaparib 300mg tablets	Drug	ovarian neoplasms|carcinoma, ovarian epithelial	Advanced Ovarian Cancer|BRCA Mutation|Complete Response|FIGO Stage III-IV|First Line Platinum Chemotherapy|Newly Diagnosed|Partial Response	Parallel Assignment	Interventional	Treatment	Randomized	Olaparib Maintenance Monotherapy in Patients With BRCA Mutated Ovarian Cancer Following First Line Platinum Based Chemotherapy.	2	Hazard Ratio (HR)	0.3	0.0001	Regression, Cox	0.23	0.41	95		NA	Female	450	Active, not recruiting	Phase 3
NCT01845077	4386789	8032842	Cmax of Metformin	linagliptin|metformin	2x500 mg Metformin (Glumetza)|5 mg Linagliptin/1000 mg Metformin FDC|5 mg Linagliptin (Tradjenta)|5 mg Linagliptin (Tradjenta)|3x500 mg Metformin (Glumetza)|5 mg Linagliptin (Tradjenta)|2 x 500 mg Metformin (Glumetza)|5 mg Linagliptin/1000mg Metformin FDC|2 x 2.5 mg Linagliptin/750 mg Metformin FDC	Drug|Drug|Drug|Drug|Drug|Drug|Drug|Drug|Drug	NA	Healthy	Crossover Assignment	Interventional	Treatment	Randomized	Relative Bioavailability of 2 Fixed Dose Combinations of Linagliptin/Metformin Compared With Single Tablets	6	Ratio of geometric means	96.5	NA		84.8	109.8	90		NA	All	72	Completed	Phase 1
NCT01845077	4386787	8032842	Cmax of Metformin	linagliptin|metformin	2x500 mg Metformin (Glumetza)|5 mg Linagliptin/1000 mg Metformin FDC|5 mg Linagliptin (Tradjenta)|5 mg Linagliptin (Tradjenta)|3x500 mg Metformin (Glumetza)|5 mg Linagliptin (Tradjenta)|2 x 500 mg Metformin (Glumetza)|5 mg Linagliptin/1000mg Metformin FDC|2 x 2.5 mg Linagliptin/750 mg Metformin FDC	Drug|Drug|Drug|Drug|Drug|Drug|Drug|Drug|Drug	NA	Healthy	Crossover Assignment	Interventional	Treatment	Randomized	Relative Bioavailability of 2 Fixed Dose Combinations of Linagliptin/Metformin Compared With Single Tablets	6	Ratio of geometric means	107.7	NA		92.5	125.4	90		NA	All	72	Completed	Phase 1
NCT01845077	4386788	8032842	Cmax of Metformin	linagliptin|metformin	2x500 mg Metformin (Glumetza)|5 mg Linagliptin/1000 mg Metformin FDC|5 mg Linagliptin (Tradjenta)|5 mg Linagliptin (Tradjenta)|3x500 mg Metformin (Glumetza)|5 mg Linagliptin (Tradjenta)|2 x 500 mg Metformin (Glumetza)|5 mg Linagliptin/1000mg Metformin FDC|2 x 2.5 mg Linagliptin/750 mg Metformin FDC	Drug|Drug|Drug|Drug|Drug|Drug|Drug|Drug|Drug	NA	Healthy	Crossover Assignment	Interventional	Treatment	Randomized	Relative Bioavailability of 2 Fixed Dose Combinations of Linagliptin/Metformin Compared With Single Tablets	6	Ratio of geometric means	103.2	NA		98.9	107.7	90		NA	All	72	Completed	Phase 1
NCT01845077	4386791	8032843	AUC0-tz of Metformin	linagliptin|metformin	2x500 mg Metformin (Glumetza)|5 mg Linagliptin/1000 mg Metformin FDC|5 mg Linagliptin (Tradjenta)|5 mg Linagliptin (Tradjenta)|3x500 mg Metformin (Glumetza)|5 mg Linagliptin (Tradjenta)|2 x 500 mg Metformin (Glumetza)|5 mg Linagliptin/1000mg Metformin FDC|2 x 2.5 mg Linagliptin/750 mg Metformin FDC	Drug|Drug|Drug|Drug|Drug|Drug|Drug|Drug|Drug	NA	Healthy	Crossover Assignment	Interventional	Treatment	Randomized	Relative Bioavailability of 2 Fixed Dose Combinations of Linagliptin/Metformin Compared With Single Tablets	6	Ratio of geometric means	99.4	NA		95.6	103.4	90		NA	All	72	Completed	Phase 1
NCT01845077	4386790	8032843	AUC0-tz of Metformin	linagliptin|metformin	2x500 mg Metformin (Glumetza)|5 mg Linagliptin/1000 mg Metformin FDC|5 mg Linagliptin (Tradjenta)|5 mg Linagliptin (Tradjenta)|3x500 mg Metformin (Glumetza)|5 mg Linagliptin (Tradjenta)|2 x 500 mg Metformin (Glumetza)|5 mg Linagliptin/1000mg Metformin FDC|2 x 2.5 mg Linagliptin/750 mg Metformin FDC	Drug|Drug|Drug|Drug|Drug|Drug|Drug|Drug|Drug	NA	Healthy	Crossover Assignment	Interventional	Treatment	Randomized	Relative Bioavailability of 2 Fixed Dose Combinations of Linagliptin/Metformin Compared With Single Tablets	6	Ratio of geometric means	99.3	NA		90.1	109.5	90		NA	All	72	Completed	Phase 1
NCT01845077	4386792	8032843	AUC0-tz of Metformin	linagliptin|metformin	2x500 mg Metformin (Glumetza)|5 mg Linagliptin/1000 mg Metformin FDC|5 mg Linagliptin (Tradjenta)|5 mg Linagliptin (Tradjenta)|3x500 mg Metformin (Glumetza)|5 mg Linagliptin (Tradjenta)|2 x 500 mg Metformin (Glumetza)|5 mg Linagliptin/1000mg Metformin FDC|2 x 2.5 mg Linagliptin/750 mg Metformin FDC	Drug|Drug|Drug|Drug|Drug|Drug|Drug|Drug|Drug	NA	Healthy	Crossover Assignment	Interventional	Treatment	Randomized	Relative Bioavailability of 2 Fixed Dose Combinations of Linagliptin/Metformin Compared With Single Tablets	6	Ratio of geometric means	96.8	NA		86.6	108.2	90		NA	All	72	Completed	Phase 1
NCT01845077	4386795	8032844	AUC0-infinity of Metformin	linagliptin|metformin	2x500 mg Metformin (Glumetza)|5 mg Linagliptin/1000 mg Metformin FDC|5 mg Linagliptin (Tradjenta)|5 mg Linagliptin (Tradjenta)|3x500 mg Metformin (Glumetza)|5 mg Linagliptin (Tradjenta)|2 x 500 mg Metformin (Glumetza)|5 mg Linagliptin/1000mg Metformin FDC|2 x 2.5 mg Linagliptin/750 mg Metformin FDC	Drug|Drug|Drug|Drug|Drug|Drug|Drug|Drug|Drug	NA	Healthy	Crossover Assignment	Interventional	Treatment	Randomized	Relative Bioavailability of 2 Fixed Dose Combinations of Linagliptin/Metformin Compared With Single Tablets	6	Ratio of geometric means	96.9	NA		86.8	108.2	90		NA	All	72	Completed	Phase 1
NCT01845077	4386793	8032844	AUC0-infinity of Metformin	linagliptin|metformin	2x500 mg Metformin (Glumetza)|5 mg Linagliptin/1000 mg Metformin FDC|5 mg Linagliptin (Tradjenta)|5 mg Linagliptin (Tradjenta)|3x500 mg Metformin (Glumetza)|5 mg Linagliptin (Tradjenta)|2 x 500 mg Metformin (Glumetza)|5 mg Linagliptin/1000mg Metformin FDC|2 x 2.5 mg Linagliptin/750 mg Metformin FDC	Drug|Drug|Drug|Drug|Drug|Drug|Drug|Drug|Drug	NA	Healthy	Crossover Assignment	Interventional	Treatment	Randomized	Relative Bioavailability of 2 Fixed Dose Combinations of Linagliptin/Metformin Compared With Single Tablets	6	Ratio of geometric means	95.9	NA		86.7	106	90		NA	All	72	Completed	Phase 1
NCT01845077	4386794	8032844	AUC0-infinity of Metformin	linagliptin|metformin	2x500 mg Metformin (Glumetza)|5 mg Linagliptin/1000 mg Metformin FDC|5 mg Linagliptin (Tradjenta)|5 mg Linagliptin (Tradjenta)|3x500 mg Metformin (Glumetza)|5 mg Linagliptin (Tradjenta)|2 x 500 mg Metformin (Glumetza)|5 mg Linagliptin/1000mg Metformin FDC|2 x 2.5 mg Linagliptin/750 mg Metformin FDC	Drug|Drug|Drug|Drug|Drug|Drug|Drug|Drug|Drug	NA	Healthy	Crossover Assignment	Interventional	Treatment	Randomized	Relative Bioavailability of 2 Fixed Dose Combinations of Linagliptin/Metformin Compared With Single Tablets	6	Ratio of geometric means	99.7	NA		96.1	103.5	90		NA	All	72	Completed	Phase 1
NCT01845077	4386797	8032845	AUC0-infinity of Linagliptin	linagliptin|metformin	2x500 mg Metformin (Glumetza)|5 mg Linagliptin/1000 mg Metformin FDC|5 mg Linagliptin (Tradjenta)|5 mg Linagliptin (Tradjenta)|3x500 mg Metformin (Glumetza)|5 mg Linagliptin (Tradjenta)|2 x 500 mg Metformin (Glumetza)|5 mg Linagliptin/1000mg Metformin FDC|2 x 2.5 mg Linagliptin/750 mg Metformin FDC	Drug|Drug|Drug|Drug|Drug|Drug|Drug|Drug|Drug	NA	Healthy	Crossover Assignment	Interventional	Treatment	Randomized	Relative Bioavailability of 2 Fixed Dose Combinations of Linagliptin/Metformin Compared With Single Tablets	6	Ratio of geometric means	105.3	NA		99.9	111	90		NA	All	72	Completed	Phase 1
NCT01845077	4386796	8032845	AUC0-infinity of Linagliptin	linagliptin|metformin	2x500 mg Metformin (Glumetza)|5 mg Linagliptin/1000 mg Metformin FDC|5 mg Linagliptin (Tradjenta)|5 mg Linagliptin (Tradjenta)|3x500 mg Metformin (Glumetza)|5 mg Linagliptin (Tradjenta)|2 x 500 mg Metformin (Glumetza)|5 mg Linagliptin/1000mg Metformin FDC|2 x 2.5 mg Linagliptin/750 mg Metformin FDC	Drug|Drug|Drug|Drug|Drug|Drug|Drug|Drug|Drug	NA	Healthy	Crossover Assignment	Interventional	Treatment	Randomized	Relative Bioavailability of 2 Fixed Dose Combinations of Linagliptin/Metformin Compared With Single Tablets	6	Ratio of geometric means	96.9	NA		90.2	104.1	90		NA	All	72	Completed	Phase 1
NCT01845077	4386798	8032845	AUC0-infinity of Linagliptin	linagliptin|metformin	2x500 mg Metformin (Glumetza)|5 mg Linagliptin/1000 mg Metformin FDC|5 mg Linagliptin (Tradjenta)|5 mg Linagliptin (Tradjenta)|3x500 mg Metformin (Glumetza)|5 mg Linagliptin (Tradjenta)|2 x 500 mg Metformin (Glumetza)|5 mg Linagliptin/1000mg Metformin FDC|2 x 2.5 mg Linagliptin/750 mg Metformin FDC	Drug|Drug|Drug|Drug|Drug|Drug|Drug|Drug|Drug	NA	Healthy	Crossover Assignment	Interventional	Treatment	Randomized	Relative Bioavailability of 2 Fixed Dose Combinations of Linagliptin/Metformin Compared With Single Tablets	6	Ratio of geometric means	103.7	NA		97.1	110.8	90		NA	All	72	Completed	Phase 1
NCT01845077	4386799	8032846	Cmax of Linagliptin	linagliptin|metformin	2x500 mg Metformin (Glumetza)|5 mg Linagliptin/1000 mg Metformin FDC|5 mg Linagliptin (Tradjenta)|5 mg Linagliptin (Tradjenta)|3x500 mg Metformin (Glumetza)|5 mg Linagliptin (Tradjenta)|2 x 500 mg Metformin (Glumetza)|5 mg Linagliptin/1000mg Metformin FDC|2 x 2.5 mg Linagliptin/750 mg Metformin FDC	Drug|Drug|Drug|Drug|Drug|Drug|Drug|Drug|Drug	NA	Healthy	Crossover Assignment	Interventional	Treatment	Randomized	Relative Bioavailability of 2 Fixed Dose Combinations of Linagliptin/Metformin Compared With Single Tablets	6	Ratio of geometric means	108.6	NA		99.5	118.5	90		NA	All	72	Completed	Phase 1
NCT01845077	4386800	8032846	Cmax of Linagliptin	linagliptin|metformin	2x500 mg Metformin (Glumetza)|5 mg Linagliptin/1000 mg Metformin FDC|5 mg Linagliptin (Tradjenta)|5 mg Linagliptin (Tradjenta)|3x500 mg Metformin (Glumetza)|5 mg Linagliptin (Tradjenta)|2 x 500 mg Metformin (Glumetza)|5 mg Linagliptin/1000mg Metformin FDC|2 x 2.5 mg Linagliptin/750 mg Metformin FDC	Drug|Drug|Drug|Drug|Drug|Drug|Drug|Drug|Drug	NA	Healthy	Crossover Assignment	Interventional	Treatment	Randomized	Relative Bioavailability of 2 Fixed Dose Combinations of Linagliptin/Metformin Compared With Single Tablets	6	Ratio of geometric means	96.8	NA		90.2	103.8	90		NA	All	72	Completed	Phase 1
NCT01845077	4386801	8032846	Cmax of Linagliptin	linagliptin|metformin	2x500 mg Metformin (Glumetza)|5 mg Linagliptin/1000 mg Metformin FDC|5 mg Linagliptin (Tradjenta)|5 mg Linagliptin (Tradjenta)|3x500 mg Metformin (Glumetza)|5 mg Linagliptin (Tradjenta)|2 x 500 mg Metformin (Glumetza)|5 mg Linagliptin/1000mg Metformin FDC|2 x 2.5 mg Linagliptin/750 mg Metformin FDC	Drug|Drug|Drug|Drug|Drug|Drug|Drug|Drug|Drug	NA	Healthy	Crossover Assignment	Interventional	Treatment	Randomized	Relative Bioavailability of 2 Fixed Dose Combinations of Linagliptin/Metformin Compared With Single Tablets	6	Ratio of geometric means	94.9	NA		86.8	103.6	90		NA	All	72	Completed	Phase 1
NCT01845077	4386804	8032847	AUC0-72 of Linagliptin	linagliptin|metformin	2x500 mg Metformin (Glumetza)|5 mg Linagliptin/1000 mg Metformin FDC|5 mg Linagliptin (Tradjenta)|5 mg Linagliptin (Tradjenta)|3x500 mg Metformin (Glumetza)|5 mg Linagliptin (Tradjenta)|2 x 500 mg Metformin (Glumetza)|5 mg Linagliptin/1000mg Metformin FDC|2 x 2.5 mg Linagliptin/750 mg Metformin FDC	Drug|Drug|Drug|Drug|Drug|Drug|Drug|Drug|Drug	NA	Healthy	Crossover Assignment	Interventional	Treatment	Randomized	Relative Bioavailability of 2 Fixed Dose Combinations of Linagliptin/Metformin Compared With Single Tablets	6	Ratio of geometric means	99.3	NA		95.3	103.5	90		NA	All	72	Completed	Phase 1
NCT01845077	4386803	8032847	AUC0-72 of Linagliptin	linagliptin|metformin	2x500 mg Metformin (Glumetza)|5 mg Linagliptin/1000 mg Metformin FDC|5 mg Linagliptin (Tradjenta)|5 mg Linagliptin (Tradjenta)|3x500 mg Metformin (Glumetza)|5 mg Linagliptin (Tradjenta)|2 x 500 mg Metformin (Glumetza)|5 mg Linagliptin/1000mg Metformin FDC|2 x 2.5 mg Linagliptin/750 mg Metformin FDC	Drug|Drug|Drug|Drug|Drug|Drug|Drug|Drug|Drug	NA	Healthy	Crossover Assignment	Interventional	Treatment	Randomized	Relative Bioavailability of 2 Fixed Dose Combinations of Linagliptin/Metformin Compared With Single Tablets	6	Ratio of geometric means	101.5	NA		98.4	104.7	90		NA	All	72	Completed	Phase 1
NCT01845077	4386802	8032847	AUC0-72 of Linagliptin	linagliptin|metformin	2x500 mg Metformin (Glumetza)|5 mg Linagliptin/1000 mg Metformin FDC|5 mg Linagliptin (Tradjenta)|5 mg Linagliptin (Tradjenta)|3x500 mg Metformin (Glumetza)|5 mg Linagliptin (Tradjenta)|2 x 500 mg Metformin (Glumetza)|5 mg Linagliptin/1000mg Metformin FDC|2 x 2.5 mg Linagliptin/750 mg Metformin FDC	Drug|Drug|Drug|Drug|Drug|Drug|Drug|Drug|Drug	NA	Healthy	Crossover Assignment	Interventional	Treatment	Randomized	Relative Bioavailability of 2 Fixed Dose Combinations of Linagliptin/Metformin Compared With Single Tablets	6	Ratio of geometric means	100.9	NA		98.2	103.7	90		NA	All	72	Completed	Phase 1
NCT01846208	4386779	8032784	Number of Participants With Unrestricted Consumption of Unbaked Egg	NA	Egg Oral Immunotherapy|Baked Egg	Drug|Drug	hypersensitivity|food hypersensitivity	Food Allergy	Parallel Assignment	Interventional	Treatment	Randomized	Baked Egg or Egg Oral Immunotherapy for Children With Egg Allergy	3	Risk Difference (RD)	33.7	0.023	Barnard's Exact Test	7.2	60.1	95		NA	All	92	Completed	Phase 2
NCT01846208	4386780	8032784	Number of Participants With Unrestricted Consumption of Unbaked Egg	NA	Egg Oral Immunotherapy|Baked Egg	Drug|Drug	hypersensitivity|food hypersensitivity	Food Allergy	Parallel Assignment	Interventional	Treatment	Randomized	Baked Egg or Egg Oral Immunotherapy for Children With Egg Allergy	3	Risk Difference (RD)	-50.2	0.003	Barnard's Exact Test	-78.4	-21.9	95		NA	All	92	Completed	Phase 2
NCT01846208	4386782	8032786	Desensitization to >= 4.444 Grams Egg White Solid.	NA	Egg Oral Immunotherapy|Baked Egg	Drug|Drug	hypersensitivity|food hypersensitivity	Food Allergy	Parallel Assignment	Interventional	Treatment	Randomized	Baked Egg or Egg Oral Immunotherapy for Children With Egg Allergy	3	Risk Difference (RD)	44.3	0.002	Barnard's Exact Test	19.4	69.2	95		NA	All	92	Completed	Phase 2
NCT01846208	4386784	8032786	Desensitization to >= 4.444 Grams Egg White Solid.	NA	Egg Oral Immunotherapy|Baked Egg	Drug|Drug	hypersensitivity|food hypersensitivity	Food Allergy	Parallel Assignment	Interventional	Treatment	Randomized	Baked Egg or Egg Oral Immunotherapy for Children With Egg Allergy	3	Risk Difference (RD)	64.7	0.0001	Barnard's Exact Test	43.9	85.6	95		NA	All	92	Completed	Phase 2
NCT01846208	4386783	8032786	Desensitization to >= 4.444 Grams Egg White Solid.	NA	Egg Oral Immunotherapy|Baked Egg	Drug|Drug	hypersensitivity|food hypersensitivity	Food Allergy	Parallel Assignment	Interventional	Treatment	Randomized	Baked Egg or Egg Oral Immunotherapy for Children With Egg Allergy	3	Risk Difference (RD)	17.7	0.151	Barnard's Exact Test	-2.3	37.7	95		NA	All	92	Completed	Phase 2
NCT01846208	4386781	8032786	Desensitization to >= 4.444 Grams Egg White Solid.	NA	Egg Oral Immunotherapy|Baked Egg	Drug|Drug	hypersensitivity|food hypersensitivity	Food Allergy	Parallel Assignment	Interventional	Treatment	Randomized	Baked Egg or Egg Oral Immunotherapy for Children With Egg Allergy	3	Risk Difference (RD)	17.5	0.181	Barnard's Exact Test	-6.3	41.3	95		NA	All	92	Completed	Phase 2
NCT01846208	4386786	8032787	Sustained Unresponsiveness to Egg Consumption at 2 Years.	NA	Egg Oral Immunotherapy|Baked Egg	Drug|Drug	hypersensitivity|food hypersensitivity	Food Allergy	Parallel Assignment	Interventional	Treatment	Randomized	Baked Egg or Egg Oral Immunotherapy for Children With Egg Allergy	3	Risk Difference (RD)	32.4	0.009	Barnard's Exact Test	8.9	55.8	95		NA	All	92	Completed	Phase 2
NCT01846208	4386785	8032787	Sustained Unresponsiveness to Egg Consumption at 2 Years.	NA	Egg Oral Immunotherapy|Baked Egg	Drug|Drug	hypersensitivity|food hypersensitivity	Food Allergy	Parallel Assignment	Interventional	Treatment	Randomized	Baked Egg or Egg Oral Immunotherapy for Children With Egg Allergy	3	Risk Difference (RD)	25.5	0.031	Barnard's Exact Test	2	49.1	95		NA	All	92	Completed	Phase 2
NCT01846221	4386778	8032782	Number of Subjects With Success Rate at 15 Minutes Post-epidural Bolus Injection	fentanyl|clonidine	Clonidine|Fentanyl	Drug|Drug	labor pain|breakthrough pain	Labor Pain	Parallel Assignment	Interventional	Treatment	Randomized	Comparison of Epidural Fentanyl and Clonidine for Breakthrough Pain	2		NA	0.38	ANOVA					NA	Female	101	Completed	Phase 4
NCT01846273	4386776	8032776	Number of Patients With Complete Polyp Regression From Baseline at Month 12 - Study Eye	verteporfin|ranibizumab	Ranibizumab|Verteporfin PDT|Sham PDT	Drug|Drug|Drug	macular degeneration|vascular diseases	Age-related Macular Degeneration|Polypoidal Choroidal Vasculopathy	Parallel Assignment	Interventional	Treatment	Randomized	Visual Outcome in Patients With Symptomatic Macular Polypoidal Choroidal Vasculopathy (PCV) Treated With Either Ranibizumab as Monotherapy or Combined With Verteporfin Photodynamic Therapy (vPDT)	2		NA	0.0001	Fisher Exact					NA	All	321	Completed	Phase 4
NCT01846273	4386777	8032777	Mean Change From Baseline in Best Corrected Visual Acuity (BCVA) at Month 12 - Study Eye	verteporfin|ranibizumab	Ranibizumab|Verteporfin PDT|Sham PDT	Drug|Drug|Drug	macular degeneration|vascular diseases	Age-related Macular Degeneration|Polypoidal Choroidal Vasculopathy	Parallel Assignment	Interventional	Treatment	Randomized	Visual Outcome in Patients With Symptomatic Macular Polypoidal Choroidal Vasculopathy (PCV) Treated With Either Ranibizumab as Monotherapy or Combined With Verteporfin Photodynamic Therapy (vPDT)	2	Least Squares Mean	3.2	0.001	ANCOVA	0.38		95		NA	All	321	Completed	Phase 4
NCT01846299	4386775	8032759	Change From Baseline in Best-corrected Visual Acuity (BCVA) in Study Eye	ranibizumab	Sham control|Ranibizumab	Other|Drug	macular edema|edema	Macular Edema (ME)	Parallel Assignment	Interventional	Treatment	Randomized	To Assess the Efficacy and Safety of Intravitreal Ranibizumab in People With Vision Loss Due to Macular Edema	2	Mean Difference (Net)	2.78	0.0111	Mixed Models Analysis	0.4	5.16	95	Standard Error of the Mean	1.203	All	181	Completed	Phase 3
NCT01846611	4386689	8032702	Objective Response Rate (ORR)	doxorubicin|liposomal doxorubicin|trabectedin|dexamethasone	Trabectedin|DOXIL|Dexamethasone|DOXIL	Drug|Drug|Drug|Drug	peritoneal neoplasms|ovarian neoplasms|fallopian tube neoplasms|neoplasms	Fallopian Tube Neoplasms|Ovarian Neoplasms|Peritoneal Neoplasms	Parallel Assignment	Interventional	Treatment	Randomized	A Study Comparing the Combination of Trabectedin (YONDELIS) and DOXIL/CAELYX With DOXIL/CAELYX for the Treatment of Advanced-Relapsed Epithelial Ovarian, Primary Peritoneal, or Fallopian Tube Cancer	2	Odds Ratio (OR)	1.523	0	Fisher Exact	1.075	2.158	95		NA	Female	581	Completed	Phase 3
NCT01846611	4386690	8032703	Progression-Free Survival (PFS)	doxorubicin|liposomal doxorubicin|trabectedin|dexamethasone	Trabectedin|DOXIL|Dexamethasone|DOXIL	Drug|Drug|Drug|Drug	peritoneal neoplasms|ovarian neoplasms|fallopian tube neoplasms|neoplasms	Fallopian Tube Neoplasms|Ovarian Neoplasms|Peritoneal Neoplasms	Parallel Assignment	Interventional	Treatment	Randomized	A Study Comparing the Combination of Trabectedin (YONDELIS) and DOXIL/CAELYX With DOXIL/CAELYX for the Treatment of Advanced-Relapsed Epithelial Ovarian, Primary Peritoneal, or Fallopian Tube Cancer	2	Hazard Ratio (HR)	0.935	0	Unstratified log rank test	0.762	1.147	95		NA	Female	581	Completed	Phase 3
NCT01846611	4386691	8032704	Overall Survival (OS)	doxorubicin|liposomal doxorubicin|trabectedin|dexamethasone	Trabectedin|DOXIL|Dexamethasone|DOXIL	Drug|Drug|Drug|Drug	peritoneal neoplasms|ovarian neoplasms|fallopian tube neoplasms|neoplasms	Fallopian Tube Neoplasms|Ovarian Neoplasms|Peritoneal Neoplasms	Parallel Assignment	Interventional	Treatment	Randomized	A Study Comparing the Combination of Trabectedin (YONDELIS) and DOXIL/CAELYX With DOXIL/CAELYX for the Treatment of Advanced-Relapsed Epithelial Ovarian, Primary Peritoneal, or Fallopian Tube Cancer	2	Hazard Ratio (HR)	0.925	0	Unstratified log rank test	0.727	1.177	95		NA	Female	581	Completed	Phase 3
NCT01847092	4386602	8032640	Change in Estimated Glomerular Filtration Rate (mL/Min/1.73 m2) From Baseline to Week 12 Endpoint	NA	AZD1722|Placebo	Drug|Drug	diabetes mellitus|albuminuria|renal insufficiency, chronic|kidney diseases|diabetes mellitus, type 2	Chronic Kidney Disease|Type 2 Diabetes Mellitus	Parallel Assignment	Interventional	Treatment	Randomized	A Study in CKD Patients With Type 2 Diabetes Mellitus and Albuminuria	2		NA	0.94	ANCOVA					NA	All	154	Completed	Phase 2
NCT01847092	4386603	8032641	Changes in Urine Albumin to Creatinine Ratio (UACR)	NA	AZD1722|Placebo	Drug|Drug	diabetes mellitus|albuminuria|renal insufficiency, chronic|kidney diseases|diabetes mellitus, type 2	Chronic Kidney Disease|Type 2 Diabetes Mellitus	Parallel Assignment	Interventional	Treatment	Randomized	A Study in CKD Patients With Type 2 Diabetes Mellitus and Albuminuria	2		NA	0.279	Mixed Models Analysis					NA	All	154	Completed	Phase 2
NCT01847274	4518421	8272095	Progression-Free Survival 2 (PFS2) in Cohort With No Germline BRCA Mutation (Non-gBRCA)	niraparib	Active comparator: Niraparib|placebo	Drug|Drug	carcinoma, ovarian epithelial|hypersensitivity|ovarian neoplasms	Ovarian Neoplasms|Platinum Sensitive Ovarian Cancer	Parallel Assignment	Interventional	Treatment	Randomized	A Maintenance Study With Niraparib Versus Placebo in Patients With Platinum Sensitive Ovarian Cancer	2	Hazard Ratio (HR)	0.69	0.0293	Log Rank	0.494	0.964	95		NA	Female	578	Active, not recruiting	Phase 3
NCT01847274	4518422	8272096	Progression-Free Survival 2 (PFS2) in Cohort With Germline BRCA Mutation (gBRCA)	niraparib	Active comparator: Niraparib|placebo	Drug|Drug	carcinoma, ovarian epithelial|hypersensitivity|ovarian neoplasms	Ovarian Neoplasms|Platinum Sensitive Ovarian Cancer	Parallel Assignment	Interventional	Treatment	Randomized	A Maintenance Study With Niraparib Versus Placebo in Patients With Platinum Sensitive Ovarian Cancer	2	Hazard Ratio (HR)	0.48	0.0062	Log Rank	0.28	0.821	95		NA	Female	578	Active, not recruiting	Phase 3
NCT01847274	4518423	8272097	Chemotherapy-Free Interval (CFI) in Cohort With No Germline BRCA Mutation (Non-gBRCA)	niraparib	Active comparator: Niraparib|placebo	Drug|Drug	carcinoma, ovarian epithelial|hypersensitivity|ovarian neoplasms	Ovarian Neoplasms|Platinum Sensitive Ovarian Cancer	Parallel Assignment	Interventional	Treatment	Randomized	A Maintenance Study With Niraparib Versus Placebo in Patients With Platinum Sensitive Ovarian Cancer	2	Hazard Ratio (HR)	0.5	0.0001	Log Rank	0.37	0.666	95		NA	Female	578	Active, not recruiting	Phase 3
NCT01847274	4518424	8272098	Chemotherapy-Free Interval (CFI) in Cohort With Germline BRCA Mutation (gBRCA)	niraparib	Active comparator: Niraparib|placebo	Drug|Drug	carcinoma, ovarian epithelial|hypersensitivity|ovarian neoplasms	Ovarian Neoplasms|Platinum Sensitive Ovarian Cancer	Parallel Assignment	Interventional	Treatment	Randomized	A Maintenance Study With Niraparib Versus Placebo in Patients With Platinum Sensitive Ovarian Cancer	2	Hazard Ratio (HR)	0.26	0.0001	Log Rank	0.166	0.409	95		NA	Female	578	Active, not recruiting	Phase 3
NCT01847274	4518425	8272099	Time to First Subsequent Therapy (TFST) in Cohort With No Germline BRCA Mutation (Non-gBRCA)	niraparib	Active comparator: Niraparib|placebo	Drug|Drug	carcinoma, ovarian epithelial|hypersensitivity|ovarian neoplasms	Ovarian Neoplasms|Platinum Sensitive Ovarian Cancer	Parallel Assignment	Interventional	Treatment	Randomized	A Maintenance Study With Niraparib Versus Placebo in Patients With Platinum Sensitive Ovarian Cancer	2	Hazard Ratio (HR)	0.55	0.0001	Log Rank	0.412	0.721	95		NA	Female	578	Active, not recruiting	Phase 3
NCT01847274	4518426	8272100	Time to First Subsequent Therapy (TFST) in Cohort With Germline BRCA Mutation (gBRCA)	niraparib	Active comparator: Niraparib|placebo	Drug|Drug	carcinoma, ovarian epithelial|hypersensitivity|ovarian neoplasms	Ovarian Neoplasms|Platinum Sensitive Ovarian Cancer	Parallel Assignment	Interventional	Treatment	Randomized	A Maintenance Study With Niraparib Versus Placebo in Patients With Platinum Sensitive Ovarian Cancer	2	Hazard Ratio (HR)	0.31	0.0001	Log Rank	0.205	0.481	95		NA	Female	578	Active, not recruiting	Phase 3
NCT01847274	4518427	8272101	Progression-Free Survival (PFS) in Cohort With No Germline BRCA Mutation (Non-gBRCA)	niraparib	Active comparator: Niraparib|placebo	Drug|Drug	carcinoma, ovarian epithelial|hypersensitivity|ovarian neoplasms	Ovarian Neoplasms|Platinum Sensitive Ovarian Cancer	Parallel Assignment	Interventional	Treatment	Randomized	A Maintenance Study With Niraparib Versus Placebo in Patients With Platinum Sensitive Ovarian Cancer	2	Hazard Ratio (HR)	0.45	0.0001	Log Rank	0.338	0.607	95		NA	Female	578	Active, not recruiting	Phase 3
NCT01847274	4518428	8272102	Progression-Free Survival (PFS) in Cohort With No Germline BCRA With Homologous Recombination Deficiency-positive (HRD+) Tumors (Non-gBRCAmut HRD+)	niraparib	Active comparator: Niraparib|placebo	Drug|Drug	carcinoma, ovarian epithelial|hypersensitivity|ovarian neoplasms	Ovarian Neoplasms|Platinum Sensitive Ovarian Cancer	Parallel Assignment	Interventional	Treatment	Randomized	A Maintenance Study With Niraparib Versus Placebo in Patients With Platinum Sensitive Ovarian Cancer	2	Hazard Ratio (HR)	0.38	0.0001	Log Rank	0.243	0.586	95		NA	Female	578	Active, not recruiting	Phase 3
NCT01847274	4518429	8272103	Progression-Free Survival (PFS) in Cohort With Germline BRCA Mutation (gBRCA)	niraparib	Active comparator: Niraparib|placebo	Drug|Drug	carcinoma, ovarian epithelial|hypersensitivity|ovarian neoplasms	Ovarian Neoplasms|Platinum Sensitive Ovarian Cancer	Parallel Assignment	Interventional	Treatment	Randomized	A Maintenance Study With Niraparib Versus Placebo in Patients With Platinum Sensitive Ovarian Cancer	2	Hazard Ratio (HR)	0.27	0.0001	Log Rank	0.173	0.41	95		NA	Female	578	Active, not recruiting	Phase 3
NCT01847443	4386589	8032583	Cmax of Nicotine 4 mg Test and Reference Product	nicotine	Nicotine (2 mg)|Nicotine (4 mg)	Drug|Drug	NA	Smoking Cessation	Crossover Assignment	Interventional	Treatment	Randomized	Comparison of Pharmacokinetic Profiles of Two Nicotine Gum Formulations	4	Ratio of Geometric means	1.071	NA		1.028	1.116	90		NA	All	84	Completed	Phase 1
NCT01847443	4386590	8032584	Maximum Observed Concentration (Cmax) of Nicotine 2 mg Test and Reference Product	nicotine	Nicotine (2 mg)|Nicotine (4 mg)	Drug|Drug	NA	Smoking Cessation	Crossover Assignment	Interventional	Treatment	Randomized	Comparison of Pharmacokinetic Profiles of Two Nicotine Gum Formulations	4	Ratio of Geometric means	1.044	NA		1.002	1.089	90		NA	All	84	Completed	Phase 1
NCT01847443	4386591	8032585	AUC(0-t) of Nicotine 4 mg Test and Reference Product	nicotine	Nicotine (2 mg)|Nicotine (4 mg)	Drug|Drug	NA	Smoking Cessation	Crossover Assignment	Interventional	Treatment	Randomized	Comparison of Pharmacokinetic Profiles of Two Nicotine Gum Formulations	4	Ratio of Geometric means	1.098	NA		1.061	1.137	90		NA	All	84	Completed	Phase 1
NCT01847443	4386592	8032590	Area Under the Curve From Time 0 to Time 't' [AUC(0-t)] of Nicotine 2 mg Test and Reference Product	nicotine	Nicotine (2 mg)|Nicotine (4 mg)	Drug|Drug	NA	Smoking Cessation	Crossover Assignment	Interventional	Treatment	Randomized	Comparison of Pharmacokinetic Profiles of Two Nicotine Gum Formulations	4	Ratio of Geometric means	1.107	NA		1.07	1.147	90		NA	All	84	Completed	Phase 1
NCT01848054	4386569	8032525	Retention in Treatment in the Full Analysis Population	buprenorphine|buprenorphine, naloxone drug combination|naloxone	Buprenorphine/naloxone sublingual tablets|Buprenorphine	Drug|Drug	opioid-related disorders	Opiate Dependence|Opioid-Related Disorders	Parallel Assignment	Interventional	Treatment	Randomized	Study to Assess Efficacy and Safety of BNX Sublingual Tablets for the Induction of Treatment of Opioid Dependence	2		NA	0.05	t-test, 2 sided					NA	All	313	Completed	Phase 3
NCT01848054	4386570	8032532	Retention in Treatment in the Per Protocol Population	buprenorphine|buprenorphine, naloxone drug combination|naloxone	Buprenorphine/naloxone sublingual tablets|Buprenorphine	Drug|Drug	opioid-related disorders	Opiate Dependence|Opioid-Related Disorders	Parallel Assignment	Interventional	Treatment	Randomized	Study to Assess Efficacy and Safety of BNX Sublingual Tablets for the Induction of Treatment of Opioid Dependence	2		NA	0.05	t-test, 2 sided					NA	All	313	Completed	Phase 3
NCT01848210	4386568	8032498	Mean Change (Reduction) From Baseline in Volume of Reference Leg at Week 16	troxerutin	Coumarin/troxerutin|Placebo	Drug|Drug	venous insufficiency	Chronic Venous Insufficiency	Parallel Assignment	Interventional	Treatment	Randomized	Efficacy and Safety of Coumarin and Troxerutin in the Symptomatic Treatment of Chronic Venous Insufficiency	2	Mean Difference (Final Values)	-4.65	0.531	Regression, Linear	-19.81	10.51	95		NA	All	829	Completed	Phase 4
NCT01848938	4386563	8032437	Patient's Global Impression of Improvement Scale (PGI-I)	NA	Smartphone treatment with PFMT	Behavioral	enuresis|urinary incontinence, stress|urinary incontinence	Female Stress Urinary Incontinence	Parallel Assignment	Interventional	Treatment	Randomized	Treatment of Stress Urinary Incontinence Via Smartphone	2		NA	0.001	Wilcoxon (Mann-Whitney)					NA	Female	123	Completed	N/A
NCT01848938	4386564	8032438	Incontinence Episode Frequency (IEF)	NA	Smartphone treatment with PFMT	Behavioral	enuresis|urinary incontinence, stress|urinary incontinence	Female Stress Urinary Incontinence	Parallel Assignment	Interventional	Treatment	Randomized	Treatment of Stress Urinary Incontinence Via Smartphone	2		NA	0.001	Wilcoxon (Mann-Whitney)					NA	Female	123	Completed	N/A
NCT01848938	4386565	8032440	Usage of Incontinence Aids	NA	Smartphone treatment with PFMT	Behavioral	enuresis|urinary incontinence, stress|urinary incontinence	Female Stress Urinary Incontinence	Parallel Assignment	Interventional	Treatment	Randomized	Treatment of Stress Urinary Incontinence Via Smartphone	2		NA	0.023	Wilcoxon (Mann-Whitney)					NA	Female	123	Completed	N/A
NCT01848938	4386566	8032441	International Consultation on Incontinence Modular Questionnaire Lower Urinary Tract Symptoms Quality of Life (ICIQ-LUTSqol)	NA	Smartphone treatment with PFMT	Behavioral	enuresis|urinary incontinence, stress|urinary incontinence	Female Stress Urinary Incontinence	Parallel Assignment	Interventional	Treatment	Randomized	Treatment of Stress Urinary Incontinence Via Smartphone	2		NA	0.005	Linear Mixed Models analysis					NA	Female	123	Completed	N/A
NCT01848938	4386567	8032442	International Consultation on Incontinence Modular Questionnaire Urinary Incontinence Short Form (ICIQ-UI SF)	NA	Smartphone treatment with PFMT	Behavioral	enuresis|urinary incontinence, stress|urinary incontinence	Female Stress Urinary Incontinence	Parallel Assignment	Interventional	Treatment	Randomized	Treatment of Stress Urinary Incontinence Via Smartphone	2		NA	0.001	Linear Mixed Models analysis					NA	Female	123	Completed	N/A
NCT01849055	4386491	8032402	Change From Baseline to Day 27 in Blood Pressure (BP)	celecoxib	Placebo|LY3023703|Celecoxib	Drug|Drug|Drug	NA	Healthy Volunteers	Parallel Assignment	Interventional	Basic Science	Randomized	A Multiple Dose Study of LY3023703 in Healthy Participants	3	Mean Difference (Final Values)	-1.09	NA		-4.7	2.53	90		NA	All	48	Completed	Phase 1
NCT01849055	4386492	8032402	Change From Baseline to Day 27 in Blood Pressure (BP)	celecoxib	Placebo|LY3023703|Celecoxib	Drug|Drug|Drug	NA	Healthy Volunteers	Parallel Assignment	Interventional	Basic Science	Randomized	A Multiple Dose Study of LY3023703 in Healthy Participants	3	Mean Difference (Final Values)	-1.22	NA		-4.98	2.54	90		NA	All	48	Completed	Phase 1
NCT01849055	4386486	8032402	Change From Baseline to Day 27 in Blood Pressure (BP)	celecoxib	Placebo|LY3023703|Celecoxib	Drug|Drug|Drug	NA	Healthy Volunteers	Parallel Assignment	Interventional	Basic Science	Randomized	A Multiple Dose Study of LY3023703 in Healthy Participants	3	Mean Difference (Final Values)	-1.11	NA		-3.69	1.48	90		NA	All	48	Completed	Phase 1
NCT01849055	4386488	8032402	Change From Baseline to Day 27 in Blood Pressure (BP)	celecoxib	Placebo|LY3023703|Celecoxib	Drug|Drug|Drug	NA	Healthy Volunteers	Parallel Assignment	Interventional	Basic Science	Randomized	A Multiple Dose Study of LY3023703 in Healthy Participants	3	Mean Difference (Final Values)	-3.84	NA		-7.74	0.07	90		NA	All	48	Completed	Phase 1
NCT01849055	4386490	8032402	Change From Baseline to Day 27 in Blood Pressure (BP)	celecoxib	Placebo|LY3023703|Celecoxib	Drug|Drug|Drug	NA	Healthy Volunteers	Parallel Assignment	Interventional	Basic Science	Randomized	A Multiple Dose Study of LY3023703 in Healthy Participants	3	Mean Difference (Final Values)	-1.54	NA		-5.3	2.22	90		NA	All	48	Completed	Phase 1
NCT01849055	4386484	8032402	Change From Baseline to Day 27 in Blood Pressure (BP)	celecoxib	Placebo|LY3023703|Celecoxib	Drug|Drug|Drug	NA	Healthy Volunteers	Parallel Assignment	Interventional	Basic Science	Randomized	A Multiple Dose Study of LY3023703 in Healthy Participants	3	Mean Difference (Final Values)	-1.49	NA		-4.09	1.1	90		NA	All	48	Completed	Phase 1
NCT01849055	4386487	8032402	Change From Baseline to Day 27 in Blood Pressure (BP)	celecoxib	Placebo|LY3023703|Celecoxib	Drug|Drug|Drug	NA	Healthy Volunteers	Parallel Assignment	Interventional	Basic Science	Randomized	A Multiple Dose Study of LY3023703 in Healthy Participants	3	Mean Difference (Final Values)	-0.38	NA		-2.95	2.18	90		NA	All	48	Completed	Phase 1
NCT01849055	4386489	8032402	Change From Baseline to Day 27 in Blood Pressure (BP)	celecoxib	Placebo|LY3023703|Celecoxib	Drug|Drug|Drug	NA	Healthy Volunteers	Parallel Assignment	Interventional	Basic Science	Randomized	A Multiple Dose Study of LY3023703 in Healthy Participants	3	Mean Difference (Final Values)	-1.53	NA		-5.16	2.1	90		NA	All	48	Completed	Phase 1
NCT01849055	4386485	8032402	Change From Baseline to Day 27 in Blood Pressure (BP)	celecoxib	Placebo|LY3023703|Celecoxib	Drug|Drug|Drug	NA	Healthy Volunteers	Parallel Assignment	Interventional	Basic Science	Randomized	A Multiple Dose Study of LY3023703 in Healthy Participants	3	Mean Difference (Final Values)	-0.95	NA		-3.75	1.85	90		NA	All	48	Completed	Phase 1
NCT01849055	4386483	8032402	Change From Baseline to Day 27 in Blood Pressure (BP)	celecoxib	Placebo|LY3023703|Celecoxib	Drug|Drug|Drug	NA	Healthy Volunteers	Parallel Assignment	Interventional	Basic Science	Randomized	A Multiple Dose Study of LY3023703 in Healthy Participants	3	Mean Difference (Final Values)	-2.51	NA		-5.23	0.2	90		NA	All	48	Completed	Phase 1
NCT01849172	4386482	8032397	Change From Baseline in Menopause Rating Scale Total Score	NA	electroacupuncture|sham electroacupuncture	Other|Other	NA	Menopausal Syndrome	Parallel Assignment	Interventional	Treatment	Randomized	Effect and Safety of Electroacupuncture for Symptoms of Menopausal Transition	2		NA	0.05	Mixed Models Analysis					NA	Female	360	Completed	N/A
NCT01849497	4386476	8032327	Percent Change From Baseline in LDL-C at Week 6	evolocumab|antibodies, monoclonal	Evolocumab Pre-filled Syringe|Evolocumab AI/pen	Biological|Biological	dyslipidemias|hypercholesterolemia	Mixed Dyslipidemia|Primary Hypercholesterolemia	Parallel Assignment	Interventional	Treatment	Randomized	Study to Assess In-home Use of Evolocumab (AMG 145) Using a Prefilled Syringe or a Prefilled Autoinjector/Pen	2	LS Mean Treatment Difference	-3.7	NA		-10.38	2.99	95	Standard Error of the Mean	3.38	All	149	Completed	Phase 3
NCT01849497	4386477	8032328	Percentage of Participants With Full Administration of Evolocumab at Both Weeks 2 and 4	evolocumab|antibodies, monoclonal	Evolocumab Pre-filled Syringe|Evolocumab AI/pen	Biological|Biological	dyslipidemias|hypercholesterolemia	Mixed Dyslipidemia|Primary Hypercholesterolemia	Parallel Assignment	Interventional	Treatment	Randomized	Study to Assess In-home Use of Evolocumab (AMG 145) Using a Prefilled Syringe or a Prefilled Autoinjector/Pen	2	Treatment Difference	-6.8	NA		-16.3	2	95		NA	All	149	Completed	Phase 3
NCT01849562	4386475	8032326	Incidence of Sustained Virologic Response 4 Weeks (SVR4) After the Completion of Treatment.	odalasvir|ribavirin	Sovaprevir|ACH-3102|RBV|Placebo	Drug|Drug|Drug|Drug	hepatitis c|hepatitis c, chronic|hepatitis|hepatitis a	Hepatitis C, Chronic	Parallel Assignment	Interventional	Treatment	Randomized	Safety, Tolerability and Efficacy of 12-weeks of Sovaprevir, ACH-3102 and Ribavirin in Treatment-naive GT-1 HCV Subjects	3	Risk Difference (RD)	50	NA		1.8	82.7	95		NA	All	30	Completed	Phase 2
NCT01849562	4386474	8032326	Incidence of Sustained Virologic Response 4 Weeks (SVR4) After the Completion of Treatment.	odalasvir|ribavirin	Sovaprevir|ACH-3102|RBV|Placebo	Drug|Drug|Drug|Drug	hepatitis c|hepatitis c, chronic|hepatitis|hepatitis a	Hepatitis C, Chronic	Parallel Assignment	Interventional	Treatment	Randomized	Safety, Tolerability and Efficacy of 12-weeks of Sovaprevir, ACH-3102 and Ribavirin in Treatment-naive GT-1 HCV Subjects	3	Risk Difference (RD)	70	NA		24.2	93.6	95		NA	All	30	Completed	Phase 2
NCT01849770	4386470	8032296	Change in Slow Vital Capacity (SVC) Score	mexiletine	Mexiletine|Placebo	Drug|Drug	amyotrophic lateral sclerosis|sclerosis|motor neuron disease	Sporadic Amyotrophic Lateral Sclerosis	Parallel Assignment	Interventional	Treatment	Randomized	Mexiletine in Sporadic Amyotrophic Lateral Sclerosis (SALS)	3	Slope	-0.94	0.51	Random slopes model	-3.8	1.91	95	Standard Error of the Mean	1.42	All	75	Completed	Phase 2
NCT01849770	4386471	8032296	Change in Slow Vital Capacity (SVC) Score	mexiletine	Mexiletine|Placebo	Drug|Drug	amyotrophic lateral sclerosis|sclerosis|motor neuron disease	Sporadic Amyotrophic Lateral Sclerosis	Parallel Assignment	Interventional	Treatment	Randomized	Mexiletine in Sporadic Amyotrophic Lateral Sclerosis (SALS)	3	Slope	1.71	0.178	Random slopes model	-0.8	4.22	95	Standard Error of the Mean	1.25	All	75	Completed	Phase 2
NCT01849770	4386472	8032297	Change in ALS Functional Rating Scale- Revised (ALSFRS-R) Score	mexiletine	Mexiletine|Placebo	Drug|Drug	amyotrophic lateral sclerosis|sclerosis|motor neuron disease	Sporadic Amyotrophic Lateral Sclerosis	Parallel Assignment	Interventional	Treatment	Randomized	Mexiletine in Sporadic Amyotrophic Lateral Sclerosis (SALS)	3	Slope	-0.19	0.662	Random slopes model	-1.04	0.66	95	Standard Error of the Mean	0.43	All	75	Completed	Phase 2
NCT01849770	4386473	8032297	Change in ALS Functional Rating Scale- Revised (ALSFRS-R) Score	mexiletine	Mexiletine|Placebo	Drug|Drug	amyotrophic lateral sclerosis|sclerosis|motor neuron disease	Sporadic Amyotrophic Lateral Sclerosis	Parallel Assignment	Interventional	Treatment	Randomized	Mexiletine in Sporadic Amyotrophic Lateral Sclerosis (SALS)	3	Slope	-0.23	0.561	Random slopes model	-1.03	0.56	95	Standard Error of the Mean	0.4	All	75	Completed	Phase 2
NCT01850394	4386463	8032258	Total Hemoglobin Loss	tranexamic acid	Tranexamic Acid|Physiologic saline	Drug|Drug	osteoarthritis, knee	Primary Osteoarthritis of Knee Nos	Parallel Assignment	Interventional	Treatment	Randomized	Efficacy of Low-dose Intra-articular Tranexamic Acid in Total Knee Replacement	3	Mean Difference (Net)	0.66	0.05	ANOVA			95	Standard Deviation	1	All	152	Completed	N/A
NCT01850394	4386464	8032259	Number of Patients Having Postoperative Complications	tranexamic acid	Tranexamic Acid|Physiologic saline	Drug|Drug	osteoarthritis, knee	Primary Osteoarthritis of Knee Nos	Parallel Assignment	Interventional	Treatment	Randomized	Efficacy of Low-dose Intra-articular Tranexamic Acid in Total Knee Replacement	3	Hazard Ratio (HR)	0.1	0.05	Fisher Exact			95	Standard Error of the Mean	0.02	All	152	Completed	N/A
NCT01850394	4386465	8032260	Number of Patients Required Blood Transfusion	tranexamic acid	Tranexamic Acid|Physiologic saline	Drug|Drug	osteoarthritis, knee	Primary Osteoarthritis of Knee Nos	Parallel Assignment	Interventional	Treatment	Randomized	Efficacy of Low-dose Intra-articular Tranexamic Acid in Total Knee Replacement	3	Hazard Ratio (HR)	0.25	0.05	Fisher Exact			95	Standard Error of the Mean	0.1	All	152	Completed	N/A
NCT01850394	4386466	8032261	Knee Function Scores	tranexamic acid	Tranexamic Acid|Physiologic saline	Drug|Drug	osteoarthritis, knee	Primary Osteoarthritis of Knee Nos	Parallel Assignment	Interventional	Treatment	Randomized	Efficacy of Low-dose Intra-articular Tranexamic Acid in Total Knee Replacement	3	Mean Difference (Final Values)	15	0.05	ANOVA			95	Standard Deviation	4	All	152	Completed	N/A
NCT01850394	4386467	8032261	Knee Function Scores	tranexamic acid	Tranexamic Acid|Physiologic saline	Drug|Drug	osteoarthritis, knee	Primary Osteoarthritis of Knee Nos	Parallel Assignment	Interventional	Treatment	Randomized	Efficacy of Low-dose Intra-articular Tranexamic Acid in Total Knee Replacement	3	Mean Difference (Final Values)	140	0.05	ANOVA			95	Standard Deviation	15	All	152	Completed	N/A
NCT01850394	4386468	8032262	Perioperative Blood Loss	tranexamic acid	Tranexamic Acid|Physiologic saline	Drug|Drug	osteoarthritis, knee	Primary Osteoarthritis of Knee Nos	Parallel Assignment	Interventional	Treatment	Randomized	Efficacy of Low-dose Intra-articular Tranexamic Acid in Total Knee Replacement	3	Mean Difference (Net)	150	0.05	ANOVA			95	Standard Deviation	200	All	152	Completed	N/A
NCT01850394	4386469	8032262	Perioperative Blood Loss	tranexamic acid	Tranexamic Acid|Physiologic saline	Drug|Drug	osteoarthritis, knee	Primary Osteoarthritis of Knee Nos	Parallel Assignment	Interventional	Treatment	Randomized	Efficacy of Low-dose Intra-articular Tranexamic Acid in Total Knee Replacement	3	Mean Difference (Net)	180	0.05	ANOVA			95	Standard Deviation	300	All	152	Completed	N/A
NCT01850446	4386375	8032244	Dynamics of Parameters of Immune Status (Relative Percentage of Each Type of White Blood Cells and Different Lymphocyte Phenotypes).	oseltamivir	Ergoferon|Oseltamivir	Drug|Drug	influenza, human	Influenza	Parallel Assignment	Interventional	Treatment	Randomized	Comparative Clinical Trial of Efficacy and Safety of Ergoferon Versus Oseltamivir in Treatment of Influenza	2		NA	0.268	Wilcoxon (Mann-Whitney)					NA	All	184	Completed	Phase 4
NCT01850446	4386381	8032244	Dynamics of Parameters of Immune Status (Relative Percentage of Each Type of White Blood Cells and Different Lymphocyte Phenotypes).	oseltamivir	Ergoferon|Oseltamivir	Drug|Drug	influenza, human	Influenza	Parallel Assignment	Interventional	Treatment	Randomized	Comparative Clinical Trial of Efficacy and Safety of Ergoferon Versus Oseltamivir in Treatment of Influenza	2		NA	0.45	Wilcoxon (Mann-Whitney)					NA	All	184	Completed	Phase 4
NCT01850446	4386379	8032244	Dynamics of Parameters of Immune Status (Relative Percentage of Each Type of White Blood Cells and Different Lymphocyte Phenotypes).	oseltamivir	Ergoferon|Oseltamivir	Drug|Drug	influenza, human	Influenza	Parallel Assignment	Interventional	Treatment	Randomized	Comparative Clinical Trial of Efficacy and Safety of Ergoferon Versus Oseltamivir in Treatment of Influenza	2		NA	0.017	Wilcoxon (Mann-Whitney)					NA	All	184	Completed	Phase 4
NCT01850446	4386361	8032244	Dynamics of Parameters of Immune Status (Relative Percentage of Each Type of White Blood Cells and Different Lymphocyte Phenotypes).	oseltamivir	Ergoferon|Oseltamivir	Drug|Drug	influenza, human	Influenza	Parallel Assignment	Interventional	Treatment	Randomized	Comparative Clinical Trial of Efficacy and Safety of Ergoferon Versus Oseltamivir in Treatment of Influenza	2		NA	0.943	Wilcoxon (Mann-Whitney)					NA	All	184	Completed	Phase 4
NCT01850446	4386362	8032244	Dynamics of Parameters of Immune Status (Relative Percentage of Each Type of White Blood Cells and Different Lymphocyte Phenotypes).	oseltamivir	Ergoferon|Oseltamivir	Drug|Drug	influenza, human	Influenza	Parallel Assignment	Interventional	Treatment	Randomized	Comparative Clinical Trial of Efficacy and Safety of Ergoferon Versus Oseltamivir in Treatment of Influenza	2		NA	0.821	Wilcoxon (Mann-Whitney)					NA	All	184	Completed	Phase 4
NCT01850446	4386373	8032244	Dynamics of Parameters of Immune Status (Relative Percentage of Each Type of White Blood Cells and Different Lymphocyte Phenotypes).	oseltamivir	Ergoferon|Oseltamivir	Drug|Drug	influenza, human	Influenza	Parallel Assignment	Interventional	Treatment	Randomized	Comparative Clinical Trial of Efficacy and Safety of Ergoferon Versus Oseltamivir in Treatment of Influenza	2		NA	0.361	Wilcoxon (Mann-Whitney)					NA	All	184	Completed	Phase 4
NCT01850446	4386382	8032244	Dynamics of Parameters of Immune Status (Relative Percentage of Each Type of White Blood Cells and Different Lymphocyte Phenotypes).	oseltamivir	Ergoferon|Oseltamivir	Drug|Drug	influenza, human	Influenza	Parallel Assignment	Interventional	Treatment	Randomized	Comparative Clinical Trial of Efficacy and Safety of Ergoferon Versus Oseltamivir in Treatment of Influenza	2		NA	0.071	Wilcoxon (Mann-Whitney)					NA	All	184	Completed	Phase 4
NCT01850446	4386365	8032244	Dynamics of Parameters of Immune Status (Relative Percentage of Each Type of White Blood Cells and Different Lymphocyte Phenotypes).	oseltamivir	Ergoferon|Oseltamivir	Drug|Drug	influenza, human	Influenza	Parallel Assignment	Interventional	Treatment	Randomized	Comparative Clinical Trial of Efficacy and Safety of Ergoferon Versus Oseltamivir in Treatment of Influenza	2		NA	0.31	Wilcoxon (Mann-Whitney)					NA	All	184	Completed	Phase 4
NCT01850446	4386367	8032244	Dynamics of Parameters of Immune Status (Relative Percentage of Each Type of White Blood Cells and Different Lymphocyte Phenotypes).	oseltamivir	Ergoferon|Oseltamivir	Drug|Drug	influenza, human	Influenza	Parallel Assignment	Interventional	Treatment	Randomized	Comparative Clinical Trial of Efficacy and Safety of Ergoferon Versus Oseltamivir in Treatment of Influenza	2		NA	0.148	Wilcoxon (Mann-Whitney)					NA	All	184	Completed	Phase 4
NCT01850446	4386369	8032244	Dynamics of Parameters of Immune Status (Relative Percentage of Each Type of White Blood Cells and Different Lymphocyte Phenotypes).	oseltamivir	Ergoferon|Oseltamivir	Drug|Drug	influenza, human	Influenza	Parallel Assignment	Interventional	Treatment	Randomized	Comparative Clinical Trial of Efficacy and Safety of Ergoferon Versus Oseltamivir in Treatment of Influenza	2		NA	0.172	Wilcoxon (Mann-Whitney)					NA	All	184	Completed	Phase 4
NCT01850446	4386376	8032244	Dynamics of Parameters of Immune Status (Relative Percentage of Each Type of White Blood Cells and Different Lymphocyte Phenotypes).	oseltamivir	Ergoferon|Oseltamivir	Drug|Drug	influenza, human	Influenza	Parallel Assignment	Interventional	Treatment	Randomized	Comparative Clinical Trial of Efficacy and Safety of Ergoferon Versus Oseltamivir in Treatment of Influenza	2		NA	0.666	Wilcoxon (Mann-Whitney)					NA	All	184	Completed	Phase 4
NCT01850446	4386380	8032244	Dynamics of Parameters of Immune Status (Relative Percentage of Each Type of White Blood Cells and Different Lymphocyte Phenotypes).	oseltamivir	Ergoferon|Oseltamivir	Drug|Drug	influenza, human	Influenza	Parallel Assignment	Interventional	Treatment	Randomized	Comparative Clinical Trial of Efficacy and Safety of Ergoferon Versus Oseltamivir in Treatment of Influenza	2		NA	0.58	Wilcoxon (Mann-Whitney)					NA	All	184	Completed	Phase 4
NCT01850446	4386366	8032244	Dynamics of Parameters of Immune Status (Relative Percentage of Each Type of White Blood Cells and Different Lymphocyte Phenotypes).	oseltamivir	Ergoferon|Oseltamivir	Drug|Drug	influenza, human	Influenza	Parallel Assignment	Interventional	Treatment	Randomized	Comparative Clinical Trial of Efficacy and Safety of Ergoferon Versus Oseltamivir in Treatment of Influenza	2		NA	0.821	Wilcoxon (Mann-Whitney)					NA	All	184	Completed	Phase 4
NCT01850446	4386360	8032244	Dynamics of Parameters of Immune Status (Relative Percentage of Each Type of White Blood Cells and Different Lymphocyte Phenotypes).	oseltamivir	Ergoferon|Oseltamivir	Drug|Drug	influenza, human	Influenza	Parallel Assignment	Interventional	Treatment	Randomized	Comparative Clinical Trial of Efficacy and Safety of Ergoferon Versus Oseltamivir in Treatment of Influenza	2		NA	0.841	Wilcoxon (Mann-Whitney)					NA	All	184	Completed	Phase 4
NCT01850446	4386363	8032244	Dynamics of Parameters of Immune Status (Relative Percentage of Each Type of White Blood Cells and Different Lymphocyte Phenotypes).	oseltamivir	Ergoferon|Oseltamivir	Drug|Drug	influenza, human	Influenza	Parallel Assignment	Interventional	Treatment	Randomized	Comparative Clinical Trial of Efficacy and Safety of Ergoferon Versus Oseltamivir in Treatment of Influenza	2		NA	0.43	Wilcoxon (Mann-Whitney)					NA	All	184	Completed	Phase 4
NCT01850446	4386377	8032244	Dynamics of Parameters of Immune Status (Relative Percentage of Each Type of White Blood Cells and Different Lymphocyte Phenotypes).	oseltamivir	Ergoferon|Oseltamivir	Drug|Drug	influenza, human	Influenza	Parallel Assignment	Interventional	Treatment	Randomized	Comparative Clinical Trial of Efficacy and Safety of Ergoferon Versus Oseltamivir in Treatment of Influenza	2		NA	0.424	Wilcoxon (Mann-Whitney)					NA	All	184	Completed	Phase 4
NCT01850446	4386364	8032244	Dynamics of Parameters of Immune Status (Relative Percentage of Each Type of White Blood Cells and Different Lymphocyte Phenotypes).	oseltamivir	Ergoferon|Oseltamivir	Drug|Drug	influenza, human	Influenza	Parallel Assignment	Interventional	Treatment	Randomized	Comparative Clinical Trial of Efficacy and Safety of Ergoferon Versus Oseltamivir in Treatment of Influenza	2		NA	0.99	Wilcoxon (Mann-Whitney)					NA	All	184	Completed	Phase 4
NCT01850446	4386371	8032244	Dynamics of Parameters of Immune Status (Relative Percentage of Each Type of White Blood Cells and Different Lymphocyte Phenotypes).	oseltamivir	Ergoferon|Oseltamivir	Drug|Drug	influenza, human	Influenza	Parallel Assignment	Interventional	Treatment	Randomized	Comparative Clinical Trial of Efficacy and Safety of Ergoferon Versus Oseltamivir in Treatment of Influenza	2		NA	0.418	Wilcoxon (Mann-Whitney)					NA	All	184	Completed	Phase 4
NCT01850446	4386383	8032244	Dynamics of Parameters of Immune Status (Relative Percentage of Each Type of White Blood Cells and Different Lymphocyte Phenotypes).	oseltamivir	Ergoferon|Oseltamivir	Drug|Drug	influenza, human	Influenza	Parallel Assignment	Interventional	Treatment	Randomized	Comparative Clinical Trial of Efficacy and Safety of Ergoferon Versus Oseltamivir in Treatment of Influenza	2		NA	0.282	Wilcoxon (Mann-Whitney)					NA	All	184	Completed	Phase 4
NCT01850446	4386368	8032244	Dynamics of Parameters of Immune Status (Relative Percentage of Each Type of White Blood Cells and Different Lymphocyte Phenotypes).	oseltamivir	Ergoferon|Oseltamivir	Drug|Drug	influenza, human	Influenza	Parallel Assignment	Interventional	Treatment	Randomized	Comparative Clinical Trial of Efficacy and Safety of Ergoferon Versus Oseltamivir in Treatment of Influenza	2		NA	0.904	Wilcoxon (Mann-Whitney)					NA	All	184	Completed	Phase 4
NCT01850446	4386378	8032244	Dynamics of Parameters of Immune Status (Relative Percentage of Each Type of White Blood Cells and Different Lymphocyte Phenotypes).	oseltamivir	Ergoferon|Oseltamivir	Drug|Drug	influenza, human	Influenza	Parallel Assignment	Interventional	Treatment	Randomized	Comparative Clinical Trial of Efficacy and Safety of Ergoferon Versus Oseltamivir in Treatment of Influenza	2		NA	0.019	Wilcoxon (Mann-Whitney)					NA	All	184	Completed	Phase 4
NCT01850446	4386374	8032244	Dynamics of Parameters of Immune Status (Relative Percentage of Each Type of White Blood Cells and Different Lymphocyte Phenotypes).	oseltamivir	Ergoferon|Oseltamivir	Drug|Drug	influenza, human	Influenza	Parallel Assignment	Interventional	Treatment	Randomized	Comparative Clinical Trial of Efficacy and Safety of Ergoferon Versus Oseltamivir in Treatment of Influenza	2		NA	0.031	Wilcoxon (Mann-Whitney)					NA	All	184	Completed	Phase 4
NCT01850446	4386370	8032244	Dynamics of Parameters of Immune Status (Relative Percentage of Each Type of White Blood Cells and Different Lymphocyte Phenotypes).	oseltamivir	Ergoferon|Oseltamivir	Drug|Drug	influenza, human	Influenza	Parallel Assignment	Interventional	Treatment	Randomized	Comparative Clinical Trial of Efficacy and Safety of Ergoferon Versus Oseltamivir in Treatment of Influenza	2		NA	0.99	Wilcoxon (Mann-Whitney)					NA	All	184	Completed	Phase 4
NCT01850446	4386372	8032244	Dynamics of Parameters of Immune Status (Relative Percentage of Each Type of White Blood Cells and Different Lymphocyte Phenotypes).	oseltamivir	Ergoferon|Oseltamivir	Drug|Drug	influenza, human	Influenza	Parallel Assignment	Interventional	Treatment	Randomized	Comparative Clinical Trial of Efficacy and Safety of Ergoferon Versus Oseltamivir in Treatment of Influenza	2		NA	0.699	Wilcoxon (Mann-Whitney)					NA	All	184	Completed	Phase 4
NCT01850446	4386386	8032245	Dynamics of Parameters of Immune Status (Absolute Number of Each Type of White Blood Cells and Different Lymphocyte Phenotypes).	oseltamivir	Ergoferon|Oseltamivir	Drug|Drug	influenza, human	Influenza	Parallel Assignment	Interventional	Treatment	Randomized	Comparative Clinical Trial of Efficacy and Safety of Ergoferon Versus Oseltamivir in Treatment of Influenza	2		NA	0.967	Wilcoxon (Mann-Whitney)					NA	All	184	Completed	Phase 4
NCT01850446	4386411	8032245	Dynamics of Parameters of Immune Status (Absolute Number of Each Type of White Blood Cells and Different Lymphocyte Phenotypes).	oseltamivir	Ergoferon|Oseltamivir	Drug|Drug	influenza, human	Influenza	Parallel Assignment	Interventional	Treatment	Randomized	Comparative Clinical Trial of Efficacy and Safety of Ergoferon Versus Oseltamivir in Treatment of Influenza	2		NA	0.364	Wilcoxon (Mann-Whitney)					NA	All	184	Completed	Phase 4
NCT01850446	4386385	8032245	Dynamics of Parameters of Immune Status (Absolute Number of Each Type of White Blood Cells and Different Lymphocyte Phenotypes).	oseltamivir	Ergoferon|Oseltamivir	Drug|Drug	influenza, human	Influenza	Parallel Assignment	Interventional	Treatment	Randomized	Comparative Clinical Trial of Efficacy and Safety of Ergoferon Versus Oseltamivir in Treatment of Influenza	2		NA	0.473	Wilcoxon (Mann-Whitney)					NA	All	184	Completed	Phase 4
NCT01850446	4386394	8032245	Dynamics of Parameters of Immune Status (Absolute Number of Each Type of White Blood Cells and Different Lymphocyte Phenotypes).	oseltamivir	Ergoferon|Oseltamivir	Drug|Drug	influenza, human	Influenza	Parallel Assignment	Interventional	Treatment	Randomized	Comparative Clinical Trial of Efficacy and Safety of Ergoferon Versus Oseltamivir in Treatment of Influenza	2		NA	0.66	Wilcoxon (Mann-Whitney)					NA	All	184	Completed	Phase 4
NCT01850446	4386404	8032245	Dynamics of Parameters of Immune Status (Absolute Number of Each Type of White Blood Cells and Different Lymphocyte Phenotypes).	oseltamivir	Ergoferon|Oseltamivir	Drug|Drug	influenza, human	Influenza	Parallel Assignment	Interventional	Treatment	Randomized	Comparative Clinical Trial of Efficacy and Safety of Ergoferon Versus Oseltamivir in Treatment of Influenza	2		NA	0.343	Wilcoxon (Mann-Whitney)					NA	All	184	Completed	Phase 4
NCT01850446	4386407	8032245	Dynamics of Parameters of Immune Status (Absolute Number of Each Type of White Blood Cells and Different Lymphocyte Phenotypes).	oseltamivir	Ergoferon|Oseltamivir	Drug|Drug	influenza, human	Influenza	Parallel Assignment	Interventional	Treatment	Randomized	Comparative Clinical Trial of Efficacy and Safety of Ergoferon Versus Oseltamivir in Treatment of Influenza	2		NA	0.759	Wilcoxon (Mann-Whitney)					NA	All	184	Completed	Phase 4
NCT01850446	4386389	8032245	Dynamics of Parameters of Immune Status (Absolute Number of Each Type of White Blood Cells and Different Lymphocyte Phenotypes).	oseltamivir	Ergoferon|Oseltamivir	Drug|Drug	influenza, human	Influenza	Parallel Assignment	Interventional	Treatment	Randomized	Comparative Clinical Trial of Efficacy and Safety of Ergoferon Versus Oseltamivir in Treatment of Influenza	2		NA	0.727	Wilcoxon (Mann-Whitney)					NA	All	184	Completed	Phase 4
NCT01850446	4386410	8032245	Dynamics of Parameters of Immune Status (Absolute Number of Each Type of White Blood Cells and Different Lymphocyte Phenotypes).	oseltamivir	Ergoferon|Oseltamivir	Drug|Drug	influenza, human	Influenza	Parallel Assignment	Interventional	Treatment	Randomized	Comparative Clinical Trial of Efficacy and Safety of Ergoferon Versus Oseltamivir in Treatment of Influenza	2		NA	0.07	Wilcoxon (Mann-Whitney)					NA	All	184	Completed	Phase 4
NCT01850446	4386393	8032245	Dynamics of Parameters of Immune Status (Absolute Number of Each Type of White Blood Cells and Different Lymphocyte Phenotypes).	oseltamivir	Ergoferon|Oseltamivir	Drug|Drug	influenza, human	Influenza	Parallel Assignment	Interventional	Treatment	Randomized	Comparative Clinical Trial of Efficacy and Safety of Ergoferon Versus Oseltamivir in Treatment of Influenza	2		NA	0.01	Wilcoxon (Mann-Whitney)					NA	All	184	Completed	Phase 4
NCT01850446	4386403	8032245	Dynamics of Parameters of Immune Status (Absolute Number of Each Type of White Blood Cells and Different Lymphocyte Phenotypes).	oseltamivir	Ergoferon|Oseltamivir	Drug|Drug	influenza, human	Influenza	Parallel Assignment	Interventional	Treatment	Randomized	Comparative Clinical Trial of Efficacy and Safety of Ergoferon Versus Oseltamivir in Treatment of Influenza	2		NA	0.575	Wilcoxon (Mann-Whitney)					NA	All	184	Completed	Phase 4
NCT01850446	4386395	8032245	Dynamics of Parameters of Immune Status (Absolute Number of Each Type of White Blood Cells and Different Lymphocyte Phenotypes).	oseltamivir	Ergoferon|Oseltamivir	Drug|Drug	influenza, human	Influenza	Parallel Assignment	Interventional	Treatment	Randomized	Comparative Clinical Trial of Efficacy and Safety of Ergoferon Versus Oseltamivir in Treatment of Influenza	2		NA	0.335	Wilcoxon (Mann-Whitney)					NA	All	184	Completed	Phase 4
NCT01850446	4386401	8032245	Dynamics of Parameters of Immune Status (Absolute Number of Each Type of White Blood Cells and Different Lymphocyte Phenotypes).	oseltamivir	Ergoferon|Oseltamivir	Drug|Drug	influenza, human	Influenza	Parallel Assignment	Interventional	Treatment	Randomized	Comparative Clinical Trial of Efficacy and Safety of Ergoferon Versus Oseltamivir in Treatment of Influenza	2		NA	0.242	Wilcoxon (Mann-Whitney)					NA	All	184	Completed	Phase 4
NCT01850446	4386396	8032245	Dynamics of Parameters of Immune Status (Absolute Number of Each Type of White Blood Cells and Different Lymphocyte Phenotypes).	oseltamivir	Ergoferon|Oseltamivir	Drug|Drug	influenza, human	Influenza	Parallel Assignment	Interventional	Treatment	Randomized	Comparative Clinical Trial of Efficacy and Safety of Ergoferon Versus Oseltamivir in Treatment of Influenza	2		NA	0.945	Wilcoxon (Mann-Whitney)					NA	All	184	Completed	Phase 4
NCT01850446	4386392	8032245	Dynamics of Parameters of Immune Status (Absolute Number of Each Type of White Blood Cells and Different Lymphocyte Phenotypes).	oseltamivir	Ergoferon|Oseltamivir	Drug|Drug	influenza, human	Influenza	Parallel Assignment	Interventional	Treatment	Randomized	Comparative Clinical Trial of Efficacy and Safety of Ergoferon Versus Oseltamivir in Treatment of Influenza	2		NA	0.573	Wilcoxon (Mann-Whitney)					NA	All	184	Completed	Phase 4
NCT01850446	4386405	8032245	Dynamics of Parameters of Immune Status (Absolute Number of Each Type of White Blood Cells and Different Lymphocyte Phenotypes).	oseltamivir	Ergoferon|Oseltamivir	Drug|Drug	influenza, human	Influenza	Parallel Assignment	Interventional	Treatment	Randomized	Comparative Clinical Trial of Efficacy and Safety of Ergoferon Versus Oseltamivir in Treatment of Influenza	2		NA	0.02	Wilcoxon (Mann-Whitney)					NA	All	184	Completed	Phase 4
NCT01850446	4386406	8032245	Dynamics of Parameters of Immune Status (Absolute Number of Each Type of White Blood Cells and Different Lymphocyte Phenotypes).	oseltamivir	Ergoferon|Oseltamivir	Drug|Drug	influenza, human	Influenza	Parallel Assignment	Interventional	Treatment	Randomized	Comparative Clinical Trial of Efficacy and Safety of Ergoferon Versus Oseltamivir in Treatment of Influenza	2		NA	0.777	Wilcoxon (Mann-Whitney)					NA	All	184	Completed	Phase 4
NCT01850446	4386409	8032245	Dynamics of Parameters of Immune Status (Absolute Number of Each Type of White Blood Cells and Different Lymphocyte Phenotypes).	oseltamivir	Ergoferon|Oseltamivir	Drug|Drug	influenza, human	Influenza	Parallel Assignment	Interventional	Treatment	Randomized	Comparative Clinical Trial of Efficacy and Safety of Ergoferon Versus Oseltamivir in Treatment of Influenza	2		NA	0.607	Wilcoxon (Mann-Whitney)					NA	All	184	Completed	Phase 4
NCT01850446	4386397	8032245	Dynamics of Parameters of Immune Status (Absolute Number of Each Type of White Blood Cells and Different Lymphocyte Phenotypes).	oseltamivir	Ergoferon|Oseltamivir	Drug|Drug	influenza, human	Influenza	Parallel Assignment	Interventional	Treatment	Randomized	Comparative Clinical Trial of Efficacy and Safety of Ergoferon Versus Oseltamivir in Treatment of Influenza	2		NA	0.466	Wilcoxon (Mann-Whitney)					NA	All	184	Completed	Phase 4
NCT01850446	4386390	8032245	Dynamics of Parameters of Immune Status (Absolute Number of Each Type of White Blood Cells and Different Lymphocyte Phenotypes).	oseltamivir	Ergoferon|Oseltamivir	Drug|Drug	influenza, human	Influenza	Parallel Assignment	Interventional	Treatment	Randomized	Comparative Clinical Trial of Efficacy and Safety of Ergoferon Versus Oseltamivir in Treatment of Influenza	2		NA	0.69	Wilcoxon (Mann-Whitney)					NA	All	184	Completed	Phase 4
NCT01850446	4386387	8032245	Dynamics of Parameters of Immune Status (Absolute Number of Each Type of White Blood Cells and Different Lymphocyte Phenotypes).	oseltamivir	Ergoferon|Oseltamivir	Drug|Drug	influenza, human	Influenza	Parallel Assignment	Interventional	Treatment	Randomized	Comparative Clinical Trial of Efficacy and Safety of Ergoferon Versus Oseltamivir in Treatment of Influenza	2		NA	0.837	Wilcoxon (Mann-Whitney)					NA	All	184	Completed	Phase 4
NCT01850446	4386398	8032245	Dynamics of Parameters of Immune Status (Absolute Number of Each Type of White Blood Cells and Different Lymphocyte Phenotypes).	oseltamivir	Ergoferon|Oseltamivir	Drug|Drug	influenza, human	Influenza	Parallel Assignment	Interventional	Treatment	Randomized	Comparative Clinical Trial of Efficacy and Safety of Ergoferon Versus Oseltamivir in Treatment of Influenza	2		NA	0.783	Wilcoxon (Mann-Whitney)					NA	All	184	Completed	Phase 4
NCT01850446	4386408	8032245	Dynamics of Parameters of Immune Status (Absolute Number of Each Type of White Blood Cells and Different Lymphocyte Phenotypes).	oseltamivir	Ergoferon|Oseltamivir	Drug|Drug	influenza, human	Influenza	Parallel Assignment	Interventional	Treatment	Randomized	Comparative Clinical Trial of Efficacy and Safety of Ergoferon Versus Oseltamivir in Treatment of Influenza	2		NA	0.028	Wilcoxon (Mann-Whitney)					NA	All	184	Completed	Phase 4
NCT01850446	4386384	8032245	Dynamics of Parameters of Immune Status (Absolute Number of Each Type of White Blood Cells and Different Lymphocyte Phenotypes).	oseltamivir	Ergoferon|Oseltamivir	Drug|Drug	influenza, human	Influenza	Parallel Assignment	Interventional	Treatment	Randomized	Comparative Clinical Trial of Efficacy and Safety of Ergoferon Versus Oseltamivir in Treatment of Influenza	2		NA	0.736	Wilcoxon (Mann-Whitney)					NA	All	184	Completed	Phase 4
NCT01850446	4386402	8032245	Dynamics of Parameters of Immune Status (Absolute Number of Each Type of White Blood Cells and Different Lymphocyte Phenotypes).	oseltamivir	Ergoferon|Oseltamivir	Drug|Drug	influenza, human	Influenza	Parallel Assignment	Interventional	Treatment	Randomized	Comparative Clinical Trial of Efficacy and Safety of Ergoferon Versus Oseltamivir in Treatment of Influenza	2		NA	0.912	Wilcoxon (Mann-Whitney)					NA	All	184	Completed	Phase 4
NCT01850446	4386399	8032245	Dynamics of Parameters of Immune Status (Absolute Number of Each Type of White Blood Cells and Different Lymphocyte Phenotypes).	oseltamivir	Ergoferon|Oseltamivir	Drug|Drug	influenza, human	Influenza	Parallel Assignment	Interventional	Treatment	Randomized	Comparative Clinical Trial of Efficacy and Safety of Ergoferon Versus Oseltamivir in Treatment of Influenza	2		NA	0.429	Wilcoxon (Mann-Whitney)					NA	All	184	Completed	Phase 4
NCT01850446	4386391	8032245	Dynamics of Parameters of Immune Status (Absolute Number of Each Type of White Blood Cells and Different Lymphocyte Phenotypes).	oseltamivir	Ergoferon|Oseltamivir	Drug|Drug	influenza, human	Influenza	Parallel Assignment	Interventional	Treatment	Randomized	Comparative Clinical Trial of Efficacy and Safety of Ergoferon Versus Oseltamivir in Treatment of Influenza	2		NA	0.472	Wilcoxon (Mann-Whitney)					NA	All	184	Completed	Phase 4
NCT01850446	4386400	8032245	Dynamics of Parameters of Immune Status (Absolute Number of Each Type of White Blood Cells and Different Lymphocyte Phenotypes).	oseltamivir	Ergoferon|Oseltamivir	Drug|Drug	influenza, human	Influenza	Parallel Assignment	Interventional	Treatment	Randomized	Comparative Clinical Trial of Efficacy and Safety of Ergoferon Versus Oseltamivir in Treatment of Influenza	2		NA	0.102	Wilcoxon (Mann-Whitney)					NA	All	184	Completed	Phase 4
NCT01850446	4386388	8032245	Dynamics of Parameters of Immune Status (Absolute Number of Each Type of White Blood Cells and Different Lymphocyte Phenotypes).	oseltamivir	Ergoferon|Oseltamivir	Drug|Drug	influenza, human	Influenza	Parallel Assignment	Interventional	Treatment	Randomized	Comparative Clinical Trial of Efficacy and Safety of Ergoferon Versus Oseltamivir in Treatment of Influenza	2		NA	0.554	Wilcoxon (Mann-Whitney)					NA	All	184	Completed	Phase 4
NCT01850446	4386415	8032246	Dynamics of Parameters of Immune Status ( IFN-α and IFN-γ Production).	oseltamivir	Ergoferon|Oseltamivir	Drug|Drug	influenza, human	Influenza	Parallel Assignment	Interventional	Treatment	Randomized	Comparative Clinical Trial of Efficacy and Safety of Ergoferon Versus Oseltamivir in Treatment of Influenza	2		NA	0.592	Wilcoxon (Mann-Whitney)					NA	All	184	Completed	Phase 4
NCT01850446	4386414	8032246	Dynamics of Parameters of Immune Status ( IFN-α and IFN-γ Production).	oseltamivir	Ergoferon|Oseltamivir	Drug|Drug	influenza, human	Influenza	Parallel Assignment	Interventional	Treatment	Randomized	Comparative Clinical Trial of Efficacy and Safety of Ergoferon Versus Oseltamivir in Treatment of Influenza	2		NA	0.356	Wilcoxon (Mann-Whitney)					NA	All	184	Completed	Phase 4
NCT01850446	4386416	8032246	Dynamics of Parameters of Immune Status ( IFN-α and IFN-γ Production).	oseltamivir	Ergoferon|Oseltamivir	Drug|Drug	influenza, human	Influenza	Parallel Assignment	Interventional	Treatment	Randomized	Comparative Clinical Trial of Efficacy and Safety of Ergoferon Versus Oseltamivir in Treatment of Influenza	2		NA	0.386	Wilcoxon (Mann-Whitney)					NA	All	184	Completed	Phase 4
NCT01850446	4386413	8032246	Dynamics of Parameters of Immune Status ( IFN-α and IFN-γ Production).	oseltamivir	Ergoferon|Oseltamivir	Drug|Drug	influenza, human	Influenza	Parallel Assignment	Interventional	Treatment	Randomized	Comparative Clinical Trial of Efficacy and Safety of Ergoferon Versus Oseltamivir in Treatment of Influenza	2		NA	0.475	Wilcoxon (Mann-Whitney)					NA	All	184	Completed	Phase 4
NCT01850446	4386418	8032246	Dynamics of Parameters of Immune Status ( IFN-α and IFN-γ Production).	oseltamivir	Ergoferon|Oseltamivir	Drug|Drug	influenza, human	Influenza	Parallel Assignment	Interventional	Treatment	Randomized	Comparative Clinical Trial of Efficacy and Safety of Ergoferon Versus Oseltamivir in Treatment of Influenza	2		NA	0.404	Wilcoxon (Mann-Whitney)					NA	All	184	Completed	Phase 4
NCT01850446	4386419	8032246	Dynamics of Parameters of Immune Status ( IFN-α and IFN-γ Production).	oseltamivir	Ergoferon|Oseltamivir	Drug|Drug	influenza, human	Influenza	Parallel Assignment	Interventional	Treatment	Randomized	Comparative Clinical Trial of Efficacy and Safety of Ergoferon Versus Oseltamivir in Treatment of Influenza	2		NA	0.065	Wilcoxon (Mann-Whitney)					NA	All	184	Completed	Phase 4
NCT01850446	4386412	8032246	Dynamics of Parameters of Immune Status ( IFN-α and IFN-γ Production).	oseltamivir	Ergoferon|Oseltamivir	Drug|Drug	influenza, human	Influenza	Parallel Assignment	Interventional	Treatment	Randomized	Comparative Clinical Trial of Efficacy and Safety of Ergoferon Versus Oseltamivir in Treatment of Influenza	2		NA	0.99	Wilcoxon (Mann-Whitney)					NA	All	184	Completed	Phase 4
NCT01850446	4386417	8032246	Dynamics of Parameters of Immune Status ( IFN-α and IFN-γ Production).	oseltamivir	Ergoferon|Oseltamivir	Drug|Drug	influenza, human	Influenza	Parallel Assignment	Interventional	Treatment	Randomized	Comparative Clinical Trial of Efficacy and Safety of Ergoferon Versus Oseltamivir in Treatment of Influenza	2		NA	0.204	Wilcoxon (Mann-Whitney)					NA	All	184	Completed	Phase 4
NCT01850446	4386423	8032247	Dynamics of Parameters of Immune Status (T-cell and B-cell Immune Response).	oseltamivir	Ergoferon|Oseltamivir	Drug|Drug	influenza, human	Influenza	Parallel Assignment	Interventional	Treatment	Randomized	Comparative Clinical Trial of Efficacy and Safety of Ergoferon Versus Oseltamivir in Treatment of Influenza	2	Mean Difference (Final Values)	0.47	0.04	t-test, 2 sided	0.02	0.92	95		NA	All	184	Completed	Phase 4
NCT01850446	4386424	8032247	Dynamics of Parameters of Immune Status (T-cell and B-cell Immune Response).	oseltamivir	Ergoferon|Oseltamivir	Drug|Drug	influenza, human	Influenza	Parallel Assignment	Interventional	Treatment	Randomized	Comparative Clinical Trial of Efficacy and Safety of Ergoferon Versus Oseltamivir in Treatment of Influenza	2		NA	0.992	Wilcoxon (Mann-Whitney)					NA	All	184	Completed	Phase 4
NCT01850446	4386429	8032247	Dynamics of Parameters of Immune Status (T-cell and B-cell Immune Response).	oseltamivir	Ergoferon|Oseltamivir	Drug|Drug	influenza, human	Influenza	Parallel Assignment	Interventional	Treatment	Randomized	Comparative Clinical Trial of Efficacy and Safety of Ergoferon Versus Oseltamivir in Treatment of Influenza	2	Mean Difference (Final Values)	1.89	0.03	t-test, 2 sided	0.19	3.59	95		NA	All	184	Completed	Phase 4
NCT01850446	4386422	8032247	Dynamics of Parameters of Immune Status (T-cell and B-cell Immune Response).	oseltamivir	Ergoferon|Oseltamivir	Drug|Drug	influenza, human	Influenza	Parallel Assignment	Interventional	Treatment	Randomized	Comparative Clinical Trial of Efficacy and Safety of Ergoferon Versus Oseltamivir in Treatment of Influenza	2	Median Difference (Final Values)	0.37	0.08	t-test, 2 sided	-0.04	0.79	95		NA	All	184	Completed	Phase 4
NCT01850446	4386420	8032247	Dynamics of Parameters of Immune Status (T-cell and B-cell Immune Response).	oseltamivir	Ergoferon|Oseltamivir	Drug|Drug	influenza, human	Influenza	Parallel Assignment	Interventional	Treatment	Randomized	Comparative Clinical Trial of Efficacy and Safety of Ergoferon Versus Oseltamivir in Treatment of Influenza	2		NA	0.638	Wilcoxon (Mann-Whitney)					NA	All	184	Completed	Phase 4
NCT01850446	4386427	8032247	Dynamics of Parameters of Immune Status (T-cell and B-cell Immune Response).	oseltamivir	Ergoferon|Oseltamivir	Drug|Drug	influenza, human	Influenza	Parallel Assignment	Interventional	Treatment	Randomized	Comparative Clinical Trial of Efficacy and Safety of Ergoferon Versus Oseltamivir in Treatment of Influenza	2		NA	0.012	Wilcoxon (Mann-Whitney)					NA	All	184	Completed	Phase 4
NCT01850446	4386428	8032247	Dynamics of Parameters of Immune Status (T-cell and B-cell Immune Response).	oseltamivir	Ergoferon|Oseltamivir	Drug|Drug	influenza, human	Influenza	Parallel Assignment	Interventional	Treatment	Randomized	Comparative Clinical Trial of Efficacy and Safety of Ergoferon Versus Oseltamivir in Treatment of Influenza	2	Mean Difference (Final Values)	1.23	0.19	t-test, 2 sided	-0.64	3.12	95		NA	All	184	Completed	Phase 4
NCT01850446	4386426	8032247	Dynamics of Parameters of Immune Status (T-cell and B-cell Immune Response).	oseltamivir	Ergoferon|Oseltamivir	Drug|Drug	influenza, human	Influenza	Parallel Assignment	Interventional	Treatment	Randomized	Comparative Clinical Trial of Efficacy and Safety of Ergoferon Versus Oseltamivir in Treatment of Influenza	2		NA	0.0001	Wilcoxon (Mann-Whitney)					NA	All	184	Completed	Phase 4
NCT01850446	4386421	8032247	Dynamics of Parameters of Immune Status (T-cell and B-cell Immune Response).	oseltamivir	Ergoferon|Oseltamivir	Drug|Drug	influenza, human	Influenza	Parallel Assignment	Interventional	Treatment	Randomized	Comparative Clinical Trial of Efficacy and Safety of Ergoferon Versus Oseltamivir in Treatment of Influenza	2		NA	0.062	Wilcoxon (Mann-Whitney)					NA	All	184	Completed	Phase 4
NCT01850446	4386425	8032247	Dynamics of Parameters of Immune Status (T-cell and B-cell Immune Response).	oseltamivir	Ergoferon|Oseltamivir	Drug|Drug	influenza, human	Influenza	Parallel Assignment	Interventional	Treatment	Randomized	Comparative Clinical Trial of Efficacy and Safety of Ergoferon Versus Oseltamivir in Treatment of Influenza	2		NA	0.795	Wilcoxon (Mann-Whitney)					NA	All	184	Completed	Phase 4
NCT01850446	4386430	8032248	Proportion of Patients With Negative Results of Virological Analysis.	oseltamivir	Ergoferon|Oseltamivir	Drug|Drug	influenza, human	Influenza	Parallel Assignment	Interventional	Treatment	Randomized	Comparative Clinical Trial of Efficacy and Safety of Ergoferon Versus Oseltamivir in Treatment of Influenza	2	Risk Difference (RD)	-0.03	0.001	Z test for proportions		0.03	97.5		NA	All	184	Completed	Phase 4
NCT01850446	4386432	8032248	Proportion of Patients With Negative Results of Virological Analysis.	oseltamivir	Ergoferon|Oseltamivir	Drug|Drug	influenza, human	Influenza	Parallel Assignment	Interventional	Treatment	Randomized	Comparative Clinical Trial of Efficacy and Safety of Ergoferon Versus Oseltamivir in Treatment of Influenza	2	Risk Difference (RD)	-0.01	0.014	Z test for proportions		0.15	97.5		NA	All	184	Completed	Phase 4
NCT01850446	4386431	8032248	Proportion of Patients With Negative Results of Virological Analysis.	oseltamivir	Ergoferon|Oseltamivir	Drug|Drug	influenza, human	Influenza	Parallel Assignment	Interventional	Treatment	Randomized	Comparative Clinical Trial of Efficacy and Safety of Ergoferon Versus Oseltamivir in Treatment of Influenza	2	Risk Difference (RD)	-0.08	0.037	Z test for proportions		0.03	97.5		NA	All	184	Completed	Phase 4
NCT01850446	4386433	8032249	Percentage of Patients Requiring Antibiotics Administration.	oseltamivir	Ergoferon|Oseltamivir	Drug|Drug	influenza, human	Influenza	Parallel Assignment	Interventional	Treatment	Randomized	Comparative Clinical Trial of Efficacy and Safety of Ergoferon Versus Oseltamivir in Treatment of Influenza	2	Risk Difference (RD)	0	0.001	Z test for proportions		0.03	97.5		NA	All	184	Completed	Phase 4
NCT01850446	4386436	8032250	Percentage of Patients Who Used Antipyretics on Days 1, 2, 3, 4 and 5 of the Treatment.	oseltamivir	Ergoferon|Oseltamivir	Drug|Drug	influenza, human	Influenza	Parallel Assignment	Interventional	Treatment	Randomized	Comparative Clinical Trial of Efficacy and Safety of Ergoferon Versus Oseltamivir in Treatment of Influenza	2	Risk Difference (RD)	0.03	0.001	Z test for proportions		0.13	97.5		NA	All	184	Completed	Phase 4
NCT01850446	4386434	8032250	Percentage of Patients Who Used Antipyretics on Days 1, 2, 3, 4 and 5 of the Treatment.	oseltamivir	Ergoferon|Oseltamivir	Drug|Drug	influenza, human	Influenza	Parallel Assignment	Interventional	Treatment	Randomized	Comparative Clinical Trial of Efficacy and Safety of Ergoferon Versus Oseltamivir in Treatment of Influenza	2	Risk Difference (RD)	-0.02	0.001	Z test for proportions		0.01	97.5		NA	All	184	Completed	Phase 4
NCT01850446	4386438	8032250	Percentage of Patients Who Used Antipyretics on Days 1, 2, 3, 4 and 5 of the Treatment.	oseltamivir	Ergoferon|Oseltamivir	Drug|Drug	influenza, human	Influenza	Parallel Assignment	Interventional	Treatment	Randomized	Comparative Clinical Trial of Efficacy and Safety of Ergoferon Versus Oseltamivir in Treatment of Influenza	2	Risk Difference (RD)	0.05	0.036	Z test for proportions		0.19	97.5		NA	All	184	Completed	Phase 4
NCT01850446	4386437	8032250	Percentage of Patients Who Used Antipyretics on Days 1, 2, 3, 4 and 5 of the Treatment.	oseltamivir	Ergoferon|Oseltamivir	Drug|Drug	influenza, human	Influenza	Parallel Assignment	Interventional	Treatment	Randomized	Comparative Clinical Trial of Efficacy and Safety of Ergoferon Versus Oseltamivir in Treatment of Influenza	2	Risk Difference (RD)	0.01	0.009	Z test for proportions		0.15	97.5		NA	All	184	Completed	Phase 4
NCT01850446	4386435	8032250	Percentage of Patients Who Used Antipyretics on Days 1, 2, 3, 4 and 5 of the Treatment.	oseltamivir	Ergoferon|Oseltamivir	Drug|Drug	influenza, human	Influenza	Parallel Assignment	Interventional	Treatment	Randomized	Comparative Clinical Trial of Efficacy and Safety of Ergoferon Versus Oseltamivir in Treatment of Influenza	2	Risk Difference (RD)	-0.02	0.001	Z test for proportions		0.13	97.5		NA	All	184	Completed	Phase 4
NCT01850446	4386439	8032251	The Severity of Influenza.	oseltamivir	Ergoferon|Oseltamivir	Drug|Drug	influenza, human	Influenza	Parallel Assignment	Interventional	Treatment	Randomized	Comparative Clinical Trial of Efficacy and Safety of Ergoferon Versus Oseltamivir in Treatment of Influenza	2	AUC ratio	1.04	0.015	one-sample Z-test	0.9	1.17	95		NA	All	184	Completed	Phase 4
NCT01850446	4386441	8032252	Duration of Clinical Symptoms of Influenza (Fever, Non-specific Symptoms and Nasal/ Throat/ Chest Symptoms) in Days.	oseltamivir	Ergoferon|Oseltamivir	Drug|Drug	influenza, human	Influenza	Parallel Assignment	Interventional	Treatment	Randomized	Comparative Clinical Trial of Efficacy and Safety of Ergoferon Versus Oseltamivir in Treatment of Influenza	2	Mean Difference (Final Values)	-0.18	0.001	t-test, 1 sided		0.14	97.5		NA	All	184	Completed	Phase 4
NCT01850446	4386442	8032252	Duration of Clinical Symptoms of Influenza (Fever, Non-specific Symptoms and Nasal/ Throat/ Chest Symptoms) in Days.	oseltamivir	Ergoferon|Oseltamivir	Drug|Drug	influenza, human	Influenza	Parallel Assignment	Interventional	Treatment	Randomized	Comparative Clinical Trial of Efficacy and Safety of Ergoferon Versus Oseltamivir in Treatment of Influenza	2	Mean Difference (Final Values)	0.08	0.02	t-test, 1 sided		0.5	97.5		NA	All	184	Completed	Phase 4
NCT01850446	4386440	8032252	Duration of Clinical Symptoms of Influenza (Fever, Non-specific Symptoms and Nasal/ Throat/ Chest Symptoms) in Days.	oseltamivir	Ergoferon|Oseltamivir	Drug|Drug	influenza, human	Influenza	Parallel Assignment	Interventional	Treatment	Randomized	Comparative Clinical Trial of Efficacy and Safety of Ergoferon Versus Oseltamivir in Treatment of Influenza	2	Mean Difference (Final Values)	-0.25	0.001	t-test, 1 sided		0.11	97.5		NA	All	184	Completed	Phase 4
NCT01850446	4386457	8032253	Severity of Influenza Symptoms (Fever, Flu Non-specific and Nasal/Throat/Chest Symptoms) in Scores According to the Symptoms Severity Scale.	oseltamivir	Ergoferon|Oseltamivir	Drug|Drug	influenza, human	Influenza	Parallel Assignment	Interventional	Treatment	Randomized	Comparative Clinical Trial of Efficacy and Safety of Ergoferon Versus Oseltamivir in Treatment of Influenza	2	Mean Difference (Final Values)	-0.49	0.001	t-test, 1 sided		1.33	97.5		NA	All	184	Completed	Phase 4
NCT01850446	4386444	8032253	Severity of Influenza Symptoms (Fever, Flu Non-specific and Nasal/Throat/Chest Symptoms) in Scores According to the Symptoms Severity Scale.	oseltamivir	Ergoferon|Oseltamivir	Drug|Drug	influenza, human	Influenza	Parallel Assignment	Interventional	Treatment	Randomized	Comparative Clinical Trial of Efficacy and Safety of Ergoferon Versus Oseltamivir in Treatment of Influenza	2	Mean Difference (Final Values)	-0.43	0.001	t-test, 1 sided		1.41	97.5		NA	All	184	Completed	Phase 4
NCT01850446	4386445	8032253	Severity of Influenza Symptoms (Fever, Flu Non-specific and Nasal/Throat/Chest Symptoms) in Scores According to the Symptoms Severity Scale.	oseltamivir	Ergoferon|Oseltamivir	Drug|Drug	influenza, human	Influenza	Parallel Assignment	Interventional	Treatment	Randomized	Comparative Clinical Trial of Efficacy and Safety of Ergoferon Versus Oseltamivir in Treatment of Influenza	2	Mean Difference (Final Values)	-0.27	0.087	t-test, 1 sided		0.77	97.5		NA	All	184	Completed	Phase 4
NCT01850446	4386449	8032253	Severity of Influenza Symptoms (Fever, Flu Non-specific and Nasal/Throat/Chest Symptoms) in Scores According to the Symptoms Severity Scale.	oseltamivir	Ergoferon|Oseltamivir	Drug|Drug	influenza, human	Influenza	Parallel Assignment	Interventional	Treatment	Randomized	Comparative Clinical Trial of Efficacy and Safety of Ergoferon Versus Oseltamivir in Treatment of Influenza	2	Mean Difference (Final Values)	0.9	0.05	t-test, 1 sided		2.94	97.5		NA	All	184	Completed	Phase 4
NCT01850446	4386455	8032253	Severity of Influenza Symptoms (Fever, Flu Non-specific and Nasal/Throat/Chest Symptoms) in Scores According to the Symptoms Severity Scale.	oseltamivir	Ergoferon|Oseltamivir	Drug|Drug	influenza, human	Influenza	Parallel Assignment	Interventional	Treatment	Randomized	Comparative Clinical Trial of Efficacy and Safety of Ergoferon Versus Oseltamivir in Treatment of Influenza	2	Mean Difference (Final Values)	0.82	0.084	t-test, 1 sided		2.66	97.5		NA	All	184	Completed	Phase 4
NCT01850446	4386456	8032253	Severity of Influenza Symptoms (Fever, Flu Non-specific and Nasal/Throat/Chest Symptoms) in Scores According to the Symptoms Severity Scale.	oseltamivir	Ergoferon|Oseltamivir	Drug|Drug	influenza, human	Influenza	Parallel Assignment	Interventional	Treatment	Randomized	Comparative Clinical Trial of Efficacy and Safety of Ergoferon Versus Oseltamivir in Treatment of Influenza	2	Mean Difference (Final Values)	0.56	0.013	t-test, 1 sided		2.59	97.5		NA	All	184	Completed	Phase 4
NCT01850446	4386447	8032253	Severity of Influenza Symptoms (Fever, Flu Non-specific and Nasal/Throat/Chest Symptoms) in Scores According to the Symptoms Severity Scale.	oseltamivir	Ergoferon|Oseltamivir	Drug|Drug	influenza, human	Influenza	Parallel Assignment	Interventional	Treatment	Randomized	Comparative Clinical Trial of Efficacy and Safety of Ergoferon Versus Oseltamivir in Treatment of Influenza	2	Mean Difference (Final Values)	-0.08	0.042	t-test, 1 sided		1.4	97.5		NA	All	184	Completed	Phase 4
NCT01850446	4386446	8032253	Severity of Influenza Symptoms (Fever, Flu Non-specific and Nasal/Throat/Chest Symptoms) in Scores According to the Symptoms Severity Scale.	oseltamivir	Ergoferon|Oseltamivir	Drug|Drug	influenza, human	Influenza	Parallel Assignment	Interventional	Treatment	Randomized	Comparative Clinical Trial of Efficacy and Safety of Ergoferon Versus Oseltamivir in Treatment of Influenza	2	Mean Difference (Final Values)	0.29	0.313	t-test, 1 sided		1.53	97.5		NA	All	184	Completed	Phase 4
NCT01850446	4386450	8032253	Severity of Influenza Symptoms (Fever, Flu Non-specific and Nasal/Throat/Chest Symptoms) in Scores According to the Symptoms Severity Scale.	oseltamivir	Ergoferon|Oseltamivir	Drug|Drug	influenza, human	Influenza	Parallel Assignment	Interventional	Treatment	Randomized	Comparative Clinical Trial of Efficacy and Safety of Ergoferon Versus Oseltamivir in Treatment of Influenza	2	Mean Difference (Final Values)	0.64	0.004	t-test, 1 sided		2.67	97.5		NA	All	184	Completed	Phase 4
NCT01850446	4386452	8032253	Severity of Influenza Symptoms (Fever, Flu Non-specific and Nasal/Throat/Chest Symptoms) in Scores According to the Symptoms Severity Scale.	oseltamivir	Ergoferon|Oseltamivir	Drug|Drug	influenza, human	Influenza	Parallel Assignment	Interventional	Treatment	Randomized	Comparative Clinical Trial of Efficacy and Safety of Ergoferon Versus Oseltamivir in Treatment of Influenza	2	Mean Difference (Final Values)	-0.08	0.13	t-test, 1 sided		0.98	97.5		NA	All	184	Completed	Phase 4
NCT01850446	4386443	8032253	Severity of Influenza Symptoms (Fever, Flu Non-specific and Nasal/Throat/Chest Symptoms) in Scores According to the Symptoms Severity Scale.	oseltamivir	Ergoferon|Oseltamivir	Drug|Drug	influenza, human	Influenza	Parallel Assignment	Interventional	Treatment	Randomized	Comparative Clinical Trial of Efficacy and Safety of Ergoferon Versus Oseltamivir in Treatment of Influenza	2	Mean Difference (Final Values)	1.34	0.305	t-test, 1 sided		3.11	97.5		NA	All	184	Completed	Phase 4
NCT01850446	4386453	8032253	Severity of Influenza Symptoms (Fever, Flu Non-specific and Nasal/Throat/Chest Symptoms) in Scores According to the Symptoms Severity Scale.	oseltamivir	Ergoferon|Oseltamivir	Drug|Drug	influenza, human	Influenza	Parallel Assignment	Interventional	Treatment	Randomized	Comparative Clinical Trial of Efficacy and Safety of Ergoferon Versus Oseltamivir in Treatment of Influenza	2	Mean Difference (Final Values)	-0.27	0.04	t-test, 1 sided		1.07	97.5		NA	All	184	Completed	Phase 4
NCT01850446	4386454	8032253	Severity of Influenza Symptoms (Fever, Flu Non-specific and Nasal/Throat/Chest Symptoms) in Scores According to the Symptoms Severity Scale.	oseltamivir	Ergoferon|Oseltamivir	Drug|Drug	influenza, human	Influenza	Parallel Assignment	Interventional	Treatment	Randomized	Comparative Clinical Trial of Efficacy and Safety of Ergoferon Versus Oseltamivir in Treatment of Influenza	2	Mean Difference (Final Values)	0.62	0.22	t-test, 1 sided		2.2	97.5		NA	All	184	Completed	Phase 4
NCT01850446	4386448	8032253	Severity of Influenza Symptoms (Fever, Flu Non-specific and Nasal/Throat/Chest Symptoms) in Scores According to the Symptoms Severity Scale.	oseltamivir	Ergoferon|Oseltamivir	Drug|Drug	influenza, human	Influenza	Parallel Assignment	Interventional	Treatment	Randomized	Comparative Clinical Trial of Efficacy and Safety of Ergoferon Versus Oseltamivir in Treatment of Influenza	2	Mean Difference (Final Values)	1.34	0.447	t-test, 1 sided		3.08	97.5		NA	All	184	Completed	Phase 4
NCT01850446	4386451	8032253	Severity of Influenza Symptoms (Fever, Flu Non-specific and Nasal/Throat/Chest Symptoms) in Scores According to the Symptoms Severity Scale.	oseltamivir	Ergoferon|Oseltamivir	Drug|Drug	influenza, human	Influenza	Parallel Assignment	Interventional	Treatment	Randomized	Comparative Clinical Trial of Efficacy and Safety of Ergoferon Versus Oseltamivir in Treatment of Influenza	2	Mean Difference (Final Values)	-0.25	0.135	t-test, 1 sided		0.74	97.5		NA	All	184	Completed	Phase 4
NCT01850446	4386458	8032254	Percentage of Patients With Normal Body Temperature.	oseltamivir	Ergoferon|Oseltamivir	Drug|Drug	influenza, human	Influenza	Parallel Assignment	Interventional	Treatment	Randomized	Comparative Clinical Trial of Efficacy and Safety of Ergoferon Versus Oseltamivir in Treatment of Influenza	2	Z-value	6.95	0.0001	Z-test for Global test statistics					NA	All	184	Completed	Phase 4
NCT01850446	4386459	8032255	Average Duration of Fever.	oseltamivir	Ergoferon|Oseltamivir	Drug|Drug	influenza, human	Influenza	Parallel Assignment	Interventional	Treatment	Randomized	Comparative Clinical Trial of Efficacy and Safety of Ergoferon Versus Oseltamivir in Treatment of Influenza	2	Mean Difference (Final Values)	0.23	0.02	t-test, 1 sided		0.63	97.5		NA	All	184	Completed	Phase 4
NCT01850446	4386460	8032256	Changes in Fever.	oseltamivir	Ergoferon|Oseltamivir	Drug|Drug	influenza, human	Influenza	Parallel Assignment	Interventional	Treatment	Randomized	Comparative Clinical Trial of Efficacy and Safety of Ergoferon Versus Oseltamivir in Treatment of Influenza	2	Mean Difference (Final Values)	0.44	0.027	t-test, 1 sided	-0.23		97.5		NA	All	184	Completed	Phase 4
NCT01850446	4386461	8032257	Percentage of Patients With Recovery/Improvement in Health Status.	oseltamivir	Ergoferon|Oseltamivir	Drug|Drug	influenza, human	Influenza	Parallel Assignment	Interventional	Treatment	Randomized	Comparative Clinical Trial of Efficacy and Safety of Ergoferon Versus Oseltamivir in Treatment of Influenza	2	Z-value	7.31	0.0001	Z-test for Global test statistics					NA	All	184	Completed	Phase 4
NCT01850446	4386462	8032257	Percentage of Patients With Recovery/Improvement in Health Status.	oseltamivir	Ergoferon|Oseltamivir	Drug|Drug	influenza, human	Influenza	Parallel Assignment	Interventional	Treatment	Randomized	Comparative Clinical Trial of Efficacy and Safety of Ergoferon Versus Oseltamivir in Treatment of Influenza	2	Z-value	8.56	0.0001	Z-test for Global test statistics					NA	All	184	Completed	Phase 4
NCT01850602	4386357	8032200	Adjusted Mean of Serum Phosphorus Concentrations at the End of Treatment	sevelamer	PA21|Sevelamer hydrochloride	Drug|Drug	hyperphosphatemia	Hemodialysis|Hyperphosphatemia	Parallel Assignment	Interventional	Treatment	Randomized	A Phase III Study of PA21 in Hemodialysis Patients With Hyperphosphatemia	2		NA	NA						NA	All	213	Completed	Phase 3
NCT01850615	4386356	8032196	Change From Baseline in HbA1c	insulin|insulin, globin zinc|insulin aspart	Faster-acting insulin aspart|basal insulin	Drug|Drug	diabetes mellitus, type 2|diabetes mellitus	Diabetes|Diabetes Mellitus, Type 2	Parallel Assignment	Interventional	Treatment	Randomized	Efficacy and Safety of FIAsp in a Basal-bolus Regimen Versus Basal Insulin Therapy, Both in Combination With Metformin in Adult Subjects With Type 2 Diabetes	2	Treatment difference	-0.94	NA		-1.17	-0.72	95		NA	All	323	Completed	Phase 3
NCT01850823	4386353	8032178	Superiority of Active Treatment Arms Over Placebo	mometasone furoate	placebo|Mometasone Nasal Spray|Mometasone nasal spray	Drug|Drug|Drug	rhinitis, allergic, seasonal|rhinitis, allergic|rhinitis	Seasonal Allergic Rhinitis	Parallel Assignment	Interventional	Treatment	Randomized	Clinical Equivalence Study of Mometasone Nasal Spray	3		NA	0.0002	ANCOVA					NA	All	880	Completed	Phase 3
NCT01850823	4386354	8032178	Superiority of Active Treatment Arms Over Placebo	mometasone furoate	placebo|Mometasone Nasal Spray|Mometasone nasal spray	Drug|Drug|Drug	rhinitis, allergic, seasonal|rhinitis, allergic|rhinitis	Seasonal Allergic Rhinitis	Parallel Assignment	Interventional	Treatment	Randomized	Clinical Equivalence Study of Mometasone Nasal Spray	3		NA	0.0001	ANCOVA					NA	All	880	Completed	Phase 3
NCT01850823	4386355	8032179	Change From Baseline in Average AM/PM Reflective Total Nasal Symptom Score (rTNSS) Over Days 1 to 14.	mometasone furoate	placebo|Mometasone Nasal Spray|Mometasone nasal spray	Drug|Drug|Drug	rhinitis, allergic, seasonal|rhinitis, allergic|rhinitis	Seasonal Allergic Rhinitis	Parallel Assignment	Interventional	Treatment	Randomized	Clinical Equivalence Study of Mometasone Nasal Spray	3	Ratio Test/Reference LS Mean	114.723	NA		99.077	134.286	90		NA	All	880	Completed	Phase 3
NCT01851330	4386349	8032175	Percentage of Participants With Sustained Virologic Response 12 Weeks After Discontinuation of Therapy (SVR12)	sofosbuvir|ledipasvir, sofosbuvir drug combination|ledipasvir	LDV/SOF|RBV	Drug|Drug	hepatitis c|hepatitis|hepatitis c, chronic	Chronic Hepatitis C Virus	Parallel Assignment	Interventional	Treatment	Randomized	Safety and Efficacy of Ledipasvir/Sofosbuvir Fixed-Dose Combination ± Ribavirin for the Treatment of HCV (ION-3)	3	Difference in proportions	-3.2	NA		-8.3	1.8	97.5		NA	All	647	Completed	Phase 3
NCT01851330	4386350	8032175	Percentage of Participants With Sustained Virologic Response 12 Weeks After Discontinuation of Therapy (SVR12)	sofosbuvir|ledipasvir, sofosbuvir drug combination|ledipasvir	LDV/SOF|RBV	Drug|Drug	hepatitis c|hepatitis|hepatitis c, chronic	Chronic Hepatitis C Virus	Parallel Assignment	Interventional	Treatment	Randomized	Safety and Efficacy of Ledipasvir/Sofosbuvir Fixed-Dose Combination ± Ribavirin for the Treatment of HCV (ION-3)	3		NA	0.001	Binomial test					NA	All	647	Completed	Phase 3
NCT01851330	4386347	8032175	Percentage of Participants With Sustained Virologic Response 12 Weeks After Discontinuation of Therapy (SVR12)	sofosbuvir|ledipasvir, sofosbuvir drug combination|ledipasvir	LDV/SOF|RBV	Drug|Drug	hepatitis c|hepatitis|hepatitis c, chronic	Chronic Hepatitis C Virus	Parallel Assignment	Interventional	Treatment	Randomized	Safety and Efficacy of Ledipasvir/Sofosbuvir Fixed-Dose Combination ± Ribavirin for the Treatment of HCV (ION-3)	3	Difference in proportions	0.9	NA		-3.9	5.7	95		NA	All	647	Completed	Phase 3
NCT01851330	4386352	8032175	Percentage of Participants With Sustained Virologic Response 12 Weeks After Discontinuation of Therapy (SVR12)	sofosbuvir|ledipasvir, sofosbuvir drug combination|ledipasvir	LDV/SOF|RBV	Drug|Drug	hepatitis c|hepatitis|hepatitis c, chronic	Chronic Hepatitis C Virus	Parallel Assignment	Interventional	Treatment	Randomized	Safety and Efficacy of Ledipasvir/Sofosbuvir Fixed-Dose Combination ± Ribavirin for the Treatment of HCV (ION-3)	3		NA	0.001	Binomial test					NA	All	647	Completed	Phase 3
NCT01851330	4386351	8032175	Percentage of Participants With Sustained Virologic Response 12 Weeks After Discontinuation of Therapy (SVR12)	sofosbuvir|ledipasvir, sofosbuvir drug combination|ledipasvir	LDV/SOF|RBV	Drug|Drug	hepatitis c|hepatitis|hepatitis c, chronic	Chronic Hepatitis C Virus	Parallel Assignment	Interventional	Treatment	Randomized	Safety and Efficacy of Ledipasvir/Sofosbuvir Fixed-Dose Combination ± Ribavirin for the Treatment of HCV (ION-3)	3		NA	0.001	Binomial test					NA	All	647	Completed	Phase 3
NCT01851330	4386348	8032175	Percentage of Participants With Sustained Virologic Response 12 Weeks After Discontinuation of Therapy (SVR12)	sofosbuvir|ledipasvir, sofosbuvir drug combination|ledipasvir	LDV/SOF|RBV	Drug|Drug	hepatitis c|hepatitis|hepatitis c, chronic	Chronic Hepatitis C Virus	Parallel Assignment	Interventional	Treatment	Randomized	Safety and Efficacy of Ledipasvir/Sofosbuvir Fixed-Dose Combination ± Ribavirin for the Treatment of HCV (ION-3)	3	Difference in proportions	-2.3	NA		-7.2	2.5	97.5		NA	All	647	Completed	Phase 3
NCT01851590	4386342	8032161	Compliance to the Treatment	terbinafine|amorolfine	Resin Lacquer|Amorolfine|Terbinafine	Device|Drug|Drug	onychomycosis	Onychomycosis	Parallel Assignment	Interventional	Treatment	Randomized	Resin vs. Amorolfine vs. Terbinafine Treatment in Onychomycosis	3		NA	0.05	Chi-squared					NA	All	NA	Completed	Phase 4
NCT01851590	4386343	8032162	Cost-effectiveness 2	terbinafine|amorolfine	Resin Lacquer|Amorolfine|Terbinafine	Device|Drug|Drug	onychomycosis	Onychomycosis	Parallel Assignment	Interventional	Treatment	Randomized	Resin vs. Amorolfine vs. Terbinafine Treatment in Onychomycosis	3		NA	0.05	ANOVA					NA	All	NA	Completed	Phase 4
NCT01851590	4386344	8032163	Cost-effectiveness 1	terbinafine|amorolfine	Resin Lacquer|Amorolfine|Terbinafine	Device|Drug|Drug	onychomycosis	Onychomycosis	Parallel Assignment	Interventional	Treatment	Randomized	Resin vs. Amorolfine vs. Terbinafine Treatment in Onychomycosis	3		NA	0.05	ANOVA					NA	All	NA	Completed	Phase 4
NCT01851590	4386345	8032164	Clinical Responses to the Treatments	terbinafine|amorolfine	Resin Lacquer|Amorolfine|Terbinafine	Device|Drug|Drug	onychomycosis	Onychomycosis	Parallel Assignment	Interventional	Treatment	Randomized	Resin vs. Amorolfine vs. Terbinafine Treatment in Onychomycosis	3		NA	0.05	ANOVA					NA	All	NA	Completed	Phase 4
NCT01851590	4386346	8032165	Mycological Cure	terbinafine|amorolfine	Resin Lacquer|Amorolfine|Terbinafine	Device|Drug|Drug	onychomycosis	Onychomycosis	Parallel Assignment	Interventional	Treatment	Randomized	Resin vs. Amorolfine vs. Terbinafine Treatment in Onychomycosis	3		NA	0.05	Cochran-Mantel-Haenszel					NA	All	NA	Completed	Phase 4
NCT01852045	4386329	8032126	Change From Baseline in Maximum Detrusor Pressure (PdetMax) During the Storage Phase	abobotulinumtoxina|botulinum toxins, type a|botulinum toxins	OnabotulinumtoxinA	Biological	enuresis|urinary incontinence	Urinary Incontinence	Parallel Assignment	Interventional	Treatment	Randomized	Study of OnabotulinumtoxinA (BOTOX®) for Urinary Incontinence Due to Neurogenic Detrusor Overactivity in Pediatric Patients	3	Least Squares Mean Difference	-14.43	0.0157	ANCOVA	-26.061	-2.793	95	Standard Error of the Mean	5.85	All	114	Completed	Phase 3
NCT01852045	4386330	8032126	Change From Baseline in Maximum Detrusor Pressure (PdetMax) During the Storage Phase	abobotulinumtoxina|botulinum toxins, type a|botulinum toxins	OnabotulinumtoxinA	Biological	enuresis|urinary incontinence	Urinary Incontinence	Parallel Assignment	Interventional	Treatment	Randomized	Study of OnabotulinumtoxinA (BOTOX®) for Urinary Incontinence Due to Neurogenic Detrusor Overactivity in Pediatric Patients	3	Least Squares Mean Difference	-7.21	0.1737	ANCOVA	-17.653	3.238	95	Standard Error of the Mean	5.253	All	114	Completed	Phase 3
NCT01852045	4386332	8032127	Change From Baseline in Maximum Detrusor Pressure During the First IDC (PdetMax1stIDC) in Participants With IDC	abobotulinumtoxina|botulinum toxins, type a|botulinum toxins	OnabotulinumtoxinA	Biological	enuresis|urinary incontinence	Urinary Incontinence	Parallel Assignment	Interventional	Treatment	Randomized	Study of OnabotulinumtoxinA (BOTOX®) for Urinary Incontinence Due to Neurogenic Detrusor Overactivity in Pediatric Patients	3	Least Squares Mean Difference	-4.49	0.5524	ANCOVA	-19.648	10.669	95	Standard Error of the Mean	7.488	All	114	Completed	Phase 3
NCT01852045	4386331	8032127	Change From Baseline in Maximum Detrusor Pressure During the First IDC (PdetMax1stIDC) in Participants With IDC	abobotulinumtoxina|botulinum toxins, type a|botulinum toxins	OnabotulinumtoxinA	Biological	enuresis|urinary incontinence	Urinary Incontinence	Parallel Assignment	Interventional	Treatment	Randomized	Study of OnabotulinumtoxinA (BOTOX®) for Urinary Incontinence Due to Neurogenic Detrusor Overactivity in Pediatric Patients	3	Least Squares Mean Difference	2.18	0.8313	ANCOVA	-18.427	22.795	95	Standard Error of the Mean	10.181	All	114	Completed	Phase 3
NCT01852045	4386333	8032128	Percentage of Participants With Involuntary Detrusor Contractions (IDC)	abobotulinumtoxina|botulinum toxins, type a|botulinum toxins	OnabotulinumtoxinA	Biological	enuresis|urinary incontinence	Urinary Incontinence	Parallel Assignment	Interventional	Treatment	Randomized	Study of OnabotulinumtoxinA (BOTOX®) for Urinary Incontinence Due to Neurogenic Detrusor Overactivity in Pediatric Patients	3	Relative Risk	0.8	0.1564	Cochran-Mantel-Haenszel	0.4	1.21	95		NA	All	114	Completed	Phase 3
NCT01852045	4386334	8032128	Percentage of Participants With Involuntary Detrusor Contractions (IDC)	abobotulinumtoxina|botulinum toxins, type a|botulinum toxins	OnabotulinumtoxinA	Biological	enuresis|urinary incontinence	Urinary Incontinence	Parallel Assignment	Interventional	Treatment	Randomized	Study of OnabotulinumtoxinA (BOTOX®) for Urinary Incontinence Due to Neurogenic Detrusor Overactivity in Pediatric Patients	3	Relative Risk	0.7	0.2027	Cochran-Mantel-Haenszel	0.45	1.14	95		NA	All	114	Completed	Phase 3
NCT01852045	4386336	8032129	Change From Baseline in Maximum Cystometric Capacity (MCC)	abobotulinumtoxina|botulinum toxins, type a|botulinum toxins	OnabotulinumtoxinA	Biological	enuresis|urinary incontinence	Urinary Incontinence	Parallel Assignment	Interventional	Treatment	Randomized	Study of OnabotulinumtoxinA (BOTOX®) for Urinary Incontinence Due to Neurogenic Detrusor Overactivity in Pediatric Patients	3	Least Squares Mean Difference	-13.49	0.4948	ANCOVA	-52.605	25.626	95	Standard Error of the Mean	19.673	All	114	Completed	Phase 3
NCT01852045	4386335	8032129	Change From Baseline in Maximum Cystometric Capacity (MCC)	abobotulinumtoxina|botulinum toxins, type a|botulinum toxins	OnabotulinumtoxinA	Biological	enuresis|urinary incontinence	Urinary Incontinence	Parallel Assignment	Interventional	Treatment	Randomized	Study of OnabotulinumtoxinA (BOTOX®) for Urinary Incontinence Due to Neurogenic Detrusor Overactivity in Pediatric Patients	3	Least Squares Mean Difference	1.49	0.9471	ANCOVA	-43.012	45.991	95	Standard Error of the Mean	22.382	All	114	Completed	Phase 3
NCT01852045	4386338	8032131	Change From Baseline in Average Urine Volume at First Morning Catheterization	abobotulinumtoxina|botulinum toxins, type a|botulinum toxins	OnabotulinumtoxinA	Biological	enuresis|urinary incontinence	Urinary Incontinence	Parallel Assignment	Interventional	Treatment	Randomized	Study of OnabotulinumtoxinA (BOTOX®) for Urinary Incontinence Due to Neurogenic Detrusor Overactivity in Pediatric Patients	3	Least Squares Mean Difference	12.97	0.5117	ANCOVA	-26.12	52.064	95	Standard Error of the Mean	19.694	All	114	Completed	Phase 3
NCT01852045	4386337	8032131	Change From Baseline in Average Urine Volume at First Morning Catheterization	abobotulinumtoxina|botulinum toxins, type a|botulinum toxins	OnabotulinumtoxinA	Biological	enuresis|urinary incontinence	Urinary Incontinence	Parallel Assignment	Interventional	Treatment	Randomized	Study of OnabotulinumtoxinA (BOTOX®) for Urinary Incontinence Due to Neurogenic Detrusor Overactivity in Pediatric Patients	3	Least Squares Mean Difference	65.57	0.0055	ANCOVA	19.711	111.421	95	Standard Error of the Mean	23.101	All	114	Completed	Phase 3
NCT01852045	4386339	8032133	Change From Baseline in Daily Average Frequency of Daytime Urinary Incontinence Episodes	abobotulinumtoxina|botulinum toxins, type a|botulinum toxins	OnabotulinumtoxinA	Biological	enuresis|urinary incontinence	Urinary Incontinence	Parallel Assignment	Interventional	Treatment	Randomized	Study of OnabotulinumtoxinA (BOTOX®) for Urinary Incontinence Due to Neurogenic Detrusor Overactivity in Pediatric Patients	3	Least Squares Mean Difference	-0.04	0.9123	ANCOVA	-0.673	0.602	95	Standard Error of the Mean	0.321	All	114	Completed	Phase 3
NCT01852045	4386340	8032133	Change From Baseline in Daily Average Frequency of Daytime Urinary Incontinence Episodes	abobotulinumtoxina|botulinum toxins, type a|botulinum toxins	OnabotulinumtoxinA	Biological	enuresis|urinary incontinence	Urinary Incontinence	Parallel Assignment	Interventional	Treatment	Randomized	Study of OnabotulinumtoxinA (BOTOX®) for Urinary Incontinence Due to Neurogenic Detrusor Overactivity in Pediatric Patients	3	Least Squares Mean Difference	0	0.9949	ANCOVA	-0.549	0.545	95	Standard Error of the Mean	0.276	All	114	Completed	Phase 3
NCT01852110	4386314	8032083	Change From Baseline in Composite Cognition Score-3 Domain (CCS-3D) at Week 12 (Stage 1, MK-7622 45 mg Versus Placebo)	NA	MK-7622|Placebo|AChEI	Drug|Drug|Drug	alzheimer disease	Alzheimer's Disease	Parallel Assignment	Interventional	Treatment	Randomized	Efficacy and Safety of MK-7622 as Adjunct Therapy in Participants With Alzheimer's Disease (MK-7622-012)	NA	Mean Difference (Final Values)	0.1	0.0829	Constrained Longitudinal Data Analysis	-0.01	0.22	95		NA	All	NA
NCT01852110	4386315	8032084	Change From Baseline in Alzheimer's Disease Cooperative Study-Activities of Daily Living Inventory (ADCS-ADL) at Week 24 (Combining Stage 1 and 2, MK-7622 45 mg Versus Placebo)	NA	MK-7622|Placebo|AChEI	Drug|Drug|Drug	alzheimer disease	Alzheimer's Disease	Parallel Assignment	Interventional	Treatment	Randomized	Efficacy and Safety of MK-7622 as Adjunct Therapy in Participants With Alzheimer's Disease (MK-7622-012)	NA	Mean Difference (Final Values)	0.06	0.9604	Constrained Longitudinal Data Analysis	-2.42	2.54	95		NA	All	NA
NCT01852110	4386316	8032088	Change From Baseline in the 11-item Alzheimer's Disease Assessment Scale-Cognitive Subscale (ADAS-Cog11) Score at Week 12 (Stage 1, MK-7622 45 mg Versus Placebo)	NA	MK-7622|Placebo|AChEI	Drug|Drug|Drug	alzheimer disease	Alzheimer's Disease	Parallel Assignment	Interventional	Treatment	Randomized	Efficacy and Safety of MK-7622 as Adjunct Therapy in Participants With Alzheimer's Disease (MK-7622-012)	NA	Mean Difference (Final Values)	0.18	0.7623	Constrained Longitudinal Data Analysis	-1	1.37	95		NA	All	NA
NCT01852162	4386313	8032081	TRAP-induced Platelet Aggregation	dabigatran	Dabigatran|Placebo	Drug|Drug	myocardial ischemia|coronary disease|coronary artery disease	Coronary Artery Disease	Parallel Assignment	Interventional	Treatment	Randomized	Pharmacodynamic Effects of Dabigatran in Patients on Dual Antiplatelet Therapy	2		NA	0.05	ANCOVA					NA	All	35	Completed	N/A
NCT01852214	4386311	8032063	P2Y12 Reaction Units	ticagrelor|prasugrel hydrochloride	Prasugrel|Ticagrelor	Drug|Drug	diabetes mellitus|myocardial ischemia|coronary disease|coronary artery disease	Coronary Artery Disease|Diabetes Mellitus	Crossover Assignment	Interventional	Treatment	Randomized	Pharmacodynamic Effect of Prasugrel vs. Ticagrelor in Diabetes	2		NA	0.086	Mixed Models Analysis					NA	All	50	Completed	N/A
NCT01852214	4386312	8032064	P2Y12 Reaction Units	ticagrelor|prasugrel hydrochloride	Prasugrel|Ticagrelor	Drug|Drug	diabetes mellitus|myocardial ischemia|coronary disease|coronary artery disease	Coronary Artery Disease|Diabetes Mellitus	Crossover Assignment	Interventional	Treatment	Randomized	Pharmacodynamic Effect of Prasugrel vs. Ticagrelor in Diabetes	2		NA	0.022	Mixed Models Analysis					NA	All	50	Completed	N/A
NCT01852292	4386309	8032059	Overall Survival (OS)	paclitaxel	Buparlisib|Buparlisib matching Placebo|Paclitaxel	Drug|Drug|Drug	carcinoma, squamous cell|carcinoma|squamous cell carcinoma of head and neck	Head and Neck Squamous Cell Carcinoma	Parallel Assignment	Interventional	Treatment	Randomized	Study of Efficacy and Safety of Buparlisib (BKM120) Plus Paclitaxel Versus Placebo Plus Paclitaxel in Recurrent or Metastatic Head and Neck Cancer Previously Pre-treated With a Platinum Therapy	2	Cox Proportional Hazard	0.72	NA		0.49	1.04	95		NA	All	157	Terminated	Phase 2
NCT01852292	4386310	8032060	Progression Free Survival (PFS) Per Investigator Assessment	paclitaxel	Buparlisib|Buparlisib matching Placebo|Paclitaxel	Drug|Drug|Drug	carcinoma, squamous cell|carcinoma|squamous cell carcinoma of head and neck	Head and Neck Squamous Cell Carcinoma	Parallel Assignment	Interventional	Treatment	Randomized	Study of Efficacy and Safety of Buparlisib (BKM120) Plus Paclitaxel Versus Placebo Plus Paclitaxel in Recurrent or Metastatic Head and Neck Cancer Previously Pre-treated With a Platinum Therapy	2	Cox Proportional Hazard	0.646	NA		0.44	0.94	95		NA	All	157	Terminated	Phase 2
NCT01852513	4386298	8032039	Change in Percent Eosinophils From Baseline to Two Weeks	NA	QNASL|Placebo nasal spray	Drug|Drug	rhinitis, allergic|rhinitis, allergic, seasonal|rhinitis	Seasonal Allergic Rhinitis	Parallel Assignment	Interventional	Prevention	Randomized	Allergic Rhinitis Changes the Sinus Microbiome	2		NA	0.778	t-test, 2 sided					NA	All	39	Completed	Phase 4
NCT01852513	4386299	8032040	Change in RQLQ Score From Baseline to Two Weeks	NA	QNASL|Placebo nasal spray	Drug|Drug	rhinitis, allergic|rhinitis, allergic, seasonal|rhinitis	Seasonal Allergic Rhinitis	Parallel Assignment	Interventional	Prevention	Randomized	Allergic Rhinitis Changes the Sinus Microbiome	2		NA	0.789	t-test, 2 sided					NA	All	39	Completed	Phase 4
NCT01852513	4386300	8032041	Total Nasal Symptom Score (TNSS)	NA	QNASL|Placebo nasal spray	Drug|Drug	rhinitis, allergic|rhinitis, allergic, seasonal|rhinitis	Seasonal Allergic Rhinitis	Parallel Assignment	Interventional	Prevention	Randomized	Allergic Rhinitis Changes the Sinus Microbiome	2		NA	0.391	t-test, 2 sided					NA	All	39	Completed	Phase 4
NCT01852825	4386288	8032016	Change From Baseline in Time Weighted Average (TWA) Over 1 Hour Pre-NAC Through 1 Hour Post-NAC Visual Analog Score (VAS) for Sneezing, Rhinorrhea, Congestion and Nasal Itch Following 12 Weeks of Treatment (Part 2)	NA	MK-8237|Placebo|NAC	Biological|Other|Biological	rhinitis, allergic|rhinitis|conjunctivitis	Allergic Rhinitis|Allergic Rhinoconjunctivitis	Parallel Assignment	Interventional	Diagnostic	Randomized	MK-8237 (SCH900237) Biomarker Study in Participants With Allergic Rhinitis or Rhinoconjunctivitis (MK-8237-009)	3	Mean Difference (Final Values)	-61.115	0.014	Constrained Longitudinal Data Analysis	-100.185	-22.045	90		NA	All	26	Completed	Phase 1
NCT01852825	4386289	8032017	Change From Baseline in 6.5 Hours Post-NAC Nasal Epithelial Eosinophil-related Messenger RNA (mRNA) Signature Following 12 Weeks of Treatment (Part 2)	NA	MK-8237|Placebo|NAC	Biological|Other|Biological	rhinitis, allergic|rhinitis|conjunctivitis	Allergic Rhinitis|Allergic Rhinoconjunctivitis	Parallel Assignment	Interventional	Diagnostic	Randomized	MK-8237 (SCH900237) Biomarker Study in Participants With Allergic Rhinitis or Rhinoconjunctivitis (MK-8237-009)	3	Geometric Mean Ratio	2.21	0.296	Constrained Longitudinal Data Analysis	0.605	8.066	90		NA	All	26	Completed	Phase 1
NCT01852825	4386290	8032018	Change From Baseline in 6.5 Hours Post-NAC Interleukin-5 (IL-5) Protein Concentration in Nasal Exudates Following 12 Weeks of Treatment (Part 2)	NA	MK-8237|Placebo|NAC	Biological|Other|Biological	rhinitis, allergic|rhinitis|conjunctivitis	Allergic Rhinitis|Allergic Rhinoconjunctivitis	Parallel Assignment	Interventional	Diagnostic	Randomized	MK-8237 (SCH900237) Biomarker Study in Participants With Allergic Rhinitis or Rhinoconjunctivitis (MK-8237-009)	3	Geometric Mean Ratio	1.068	0.935	Constrained Longitudinal Data Analysis	0.272	4.19	90		NA	All	26	Completed	Phase 1
NCT01852825	4386291	8032019	Change From Baseline in HDM-specific IgE Blocking Factor (IgE-BF) in Serum at 12 Weeks	NA	MK-8237|Placebo|NAC	Biological|Other|Biological	rhinitis, allergic|rhinitis|conjunctivitis	Allergic Rhinitis|Allergic Rhinoconjunctivitis	Parallel Assignment	Interventional	Diagnostic	Randomized	MK-8237 (SCH900237) Biomarker Study in Participants With Allergic Rhinitis or Rhinoconjunctivitis (MK-8237-009)	3	Mean Difference (Final Values)	0.238	0.027	Constrained Longitudinal Data Analysis	0.066	0.41	90		NA	All	26	Completed	Phase 1
NCT01852825	4386292	8032020	Change From Baseline in D. Pteronyssinus HDM-specific IgG4 Antibodies in Serum at 12 Weeks (Part 2)	NA	MK-8237|Placebo|NAC	Biological|Other|Biological	rhinitis, allergic|rhinitis|conjunctivitis	Allergic Rhinitis|Allergic Rhinoconjunctivitis	Parallel Assignment	Interventional	Diagnostic	Randomized	MK-8237 (SCH900237) Biomarker Study in Participants With Allergic Rhinitis or Rhinoconjunctivitis (MK-8237-009)	3	Geometric Mean Ratio	2.182	0.01	Constrained Longitudinal Data Analysis	1.364	3.49	90		NA	All	26	Completed	Phase 1
NCT01852825	4386293	8032021	Change From Baseline in D. Farinae HDM-specific IgG4 Antibodies in Serum at 12 Weeks (Part 2)	NA	MK-8237|Placebo|NAC	Biological|Other|Biological	rhinitis, allergic|rhinitis|conjunctivitis	Allergic Rhinitis|Allergic Rhinoconjunctivitis	Parallel Assignment	Interventional	Diagnostic	Randomized	MK-8237 (SCH900237) Biomarker Study in Participants With Allergic Rhinitis or Rhinoconjunctivitis (MK-8237-009)	3	Geometric Mean Ratio	2.355	0.003	Constrained Longitudinal Data Analysis	1.515	3.661	90		NA	All	26	Completed	Phase 1
NCT01852955	4386285	8031969	Postoperative Pain in the Post Anesthesia Care Unit	acetaminophen	IV acetaminophen|Placebo	Drug|Drug	NA	Pain	Parallel Assignment	Interventional	Prevention	Randomized	Perioperative Systemic Acetaminophen to Improve Postoperative Quality of Recovery After Ambulatory Breast Surgery	2		NA	0.36	Wilcoxon (Mann-Whitney)					NA	Female	70	Completed	N/A
NCT01852955	4386286	8031970	Postoperative Opioid Consumption	acetaminophen	IV acetaminophen|Placebo	Drug|Drug	NA	Pain	Parallel Assignment	Interventional	Prevention	Randomized	Perioperative Systemic Acetaminophen to Improve Postoperative Quality of Recovery After Ambulatory Breast Surgery	2		NA	0.04	Wilcoxon (Mann-Whitney)					NA	Female	70	Completed	N/A
NCT01852955	4386287	8031971	Quality of Recovery at 24 Hours(QoR-40 Instrument)	acetaminophen	IV acetaminophen|Placebo	Drug|Drug	NA	Pain	Parallel Assignment	Interventional	Prevention	Randomized	Perioperative Systemic Acetaminophen to Improve Postoperative Quality of Recovery After Ambulatory Breast Surgery	2		NA	0.01	Wilcoxon (Mann-Whitney)					NA	Female	70	Completed	N/A
NCT01853072	4386280	8031943	Percentage of Participants Who Develop Macular Edema Within 90 Days Following Cataract Surgery (Day 0)	prednisolone|prednisolone acetate|methylprednisolone|methylprednisolone acetate|methylprednisolone hemisuccinate|prednisolone hemisuccinate|prednisolone phosphate|nepafenac	Nepafenac Ophthalmic Suspension, 0.3%|Nepafenac vehicle|Prednisolone acetate	Drug|Other|Drug	diabetic retinopathy|retinal diseases|cataract	Cataract|Non-Proliferative Diabetic Retinopathy	Parallel Assignment	Interventional	Treatment	Randomized	Nepafenac Once Daily for Macular Edema - Study 1	2	Odds Ratio (OR)	0.1	0.001	Regression, Logistic	0.1	0.3	95	Standard Error of the Mean	0.1	All	881	Completed	Phase 3
NCT01853072	4386281	8031944	Percentage of Participants With Best-corrected Visual Acuity (BCVA) Improvement of ≥ 15 Letters From Preoperative Baseline to Day 14 and Maintained Through Day 90	prednisolone|prednisolone acetate|methylprednisolone|methylprednisolone acetate|methylprednisolone hemisuccinate|prednisolone hemisuccinate|prednisolone phosphate|nepafenac	Nepafenac Ophthalmic Suspension, 0.3%|Nepafenac vehicle|Prednisolone acetate	Drug|Other|Drug	diabetic retinopathy|retinal diseases|cataract	Cataract|Non-Proliferative Diabetic Retinopathy	Parallel Assignment	Interventional	Treatment	Randomized	Nepafenac Once Daily for Macular Edema - Study 1	2	Odds Ratio (OR)	2.1	0.001	Regression, Logistic	1.5	3	95	Standard Error of the Mean	0.4	All	881	Completed	Phase 3
NCT01853384	4386247	8031889	Change From Baseline in Pain Associated With the Target Leg at Each of the 12 Double Blind Treatment Weeks	NA	HP802-247|HP802-247 Vehicle	Biological|Other	ulcer|leg ulcer|varicose ulcer	Ulcer|Venous Stasis Ulcer|Venous Ulcer	Parallel Assignment	Interventional	Treatment	Randomized	Safety and Efficacy Trial of HP802-247 in the Treatment of Chronic Venous Leg Ulcers	2		NA	0.1427	ANCOVA					NA	All	252	Terminated	Phase 3
NCT01853384	4386245	8031889	Change From Baseline in Pain Associated With the Target Leg at Each of the 12 Double Blind Treatment Weeks	NA	HP802-247|HP802-247 Vehicle	Biological|Other	ulcer|leg ulcer|varicose ulcer	Ulcer|Venous Stasis Ulcer|Venous Ulcer	Parallel Assignment	Interventional	Treatment	Randomized	Safety and Efficacy Trial of HP802-247 in the Treatment of Chronic Venous Leg Ulcers	2		NA	0.0161	ANCOVA					NA	All	252	Terminated	Phase 3
NCT01853384	4386251	8031889	Change From Baseline in Pain Associated With the Target Leg at Each of the 12 Double Blind Treatment Weeks	NA	HP802-247|HP802-247 Vehicle	Biological|Other	ulcer|leg ulcer|varicose ulcer	Ulcer|Venous Stasis Ulcer|Venous Ulcer	Parallel Assignment	Interventional	Treatment	Randomized	Safety and Efficacy Trial of HP802-247 in the Treatment of Chronic Venous Leg Ulcers	2		NA	0.6992	ANCOVA					NA	All	252	Terminated	Phase 3
NCT01853384	4386252	8031889	Change From Baseline in Pain Associated With the Target Leg at Each of the 12 Double Blind Treatment Weeks	NA	HP802-247|HP802-247 Vehicle	Biological|Other	ulcer|leg ulcer|varicose ulcer	Ulcer|Venous Stasis Ulcer|Venous Ulcer	Parallel Assignment	Interventional	Treatment	Randomized	Safety and Efficacy Trial of HP802-247 in the Treatment of Chronic Venous Leg Ulcers	2		NA	0.7439	ANCOVA					NA	All	252	Terminated	Phase 3
NCT01853384	4386248	8031889	Change From Baseline in Pain Associated With the Target Leg at Each of the 12 Double Blind Treatment Weeks	NA	HP802-247|HP802-247 Vehicle	Biological|Other	ulcer|leg ulcer|varicose ulcer	Ulcer|Venous Stasis Ulcer|Venous Ulcer	Parallel Assignment	Interventional	Treatment	Randomized	Safety and Efficacy Trial of HP802-247 in the Treatment of Chronic Venous Leg Ulcers	2		NA	0.6497	ANCOVA					NA	All	252	Terminated	Phase 3
NCT01853384	4386244	8031889	Change From Baseline in Pain Associated With the Target Leg at Each of the 12 Double Blind Treatment Weeks	NA	HP802-247|HP802-247 Vehicle	Biological|Other	ulcer|leg ulcer|varicose ulcer	Ulcer|Venous Stasis Ulcer|Venous Ulcer	Parallel Assignment	Interventional	Treatment	Randomized	Safety and Efficacy Trial of HP802-247 in the Treatment of Chronic Venous Leg Ulcers	2		NA	0.0973	ANCOVA					NA	All	252	Terminated	Phase 3
NCT01853384	4386241	8031889	Change From Baseline in Pain Associated With the Target Leg at Each of the 12 Double Blind Treatment Weeks	NA	HP802-247|HP802-247 Vehicle	Biological|Other	ulcer|leg ulcer|varicose ulcer	Ulcer|Venous Stasis Ulcer|Venous Ulcer	Parallel Assignment	Interventional	Treatment	Randomized	Safety and Efficacy Trial of HP802-247 in the Treatment of Chronic Venous Leg Ulcers	2		NA	0.3369	ANCOVA					NA	All	252	Terminated	Phase 3
NCT01853384	4386243	8031889	Change From Baseline in Pain Associated With the Target Leg at Each of the 12 Double Blind Treatment Weeks	NA	HP802-247|HP802-247 Vehicle	Biological|Other	ulcer|leg ulcer|varicose ulcer	Ulcer|Venous Stasis Ulcer|Venous Ulcer	Parallel Assignment	Interventional	Treatment	Randomized	Safety and Efficacy Trial of HP802-247 in the Treatment of Chronic Venous Leg Ulcers	2		NA	0.4661	ANCOVA					NA	All	252	Terminated	Phase 3
NCT01853384	4386249	8031889	Change From Baseline in Pain Associated With the Target Leg at Each of the 12 Double Blind Treatment Weeks	NA	HP802-247|HP802-247 Vehicle	Biological|Other	ulcer|leg ulcer|varicose ulcer	Ulcer|Venous Stasis Ulcer|Venous Ulcer	Parallel Assignment	Interventional	Treatment	Randomized	Safety and Efficacy Trial of HP802-247 in the Treatment of Chronic Venous Leg Ulcers	2		NA	0.5739	ANCOVA					NA	All	252	Terminated	Phase 3
NCT01853384	4386250	8031889	Change From Baseline in Pain Associated With the Target Leg at Each of the 12 Double Blind Treatment Weeks	NA	HP802-247|HP802-247 Vehicle	Biological|Other	ulcer|leg ulcer|varicose ulcer	Ulcer|Venous Stasis Ulcer|Venous Ulcer	Parallel Assignment	Interventional	Treatment	Randomized	Safety and Efficacy Trial of HP802-247 in the Treatment of Chronic Venous Leg Ulcers	2		NA	0.0867	ANCOVA					NA	All	252	Terminated	Phase 3
NCT01853384	4386242	8031889	Change From Baseline in Pain Associated With the Target Leg at Each of the 12 Double Blind Treatment Weeks	NA	HP802-247|HP802-247 Vehicle	Biological|Other	ulcer|leg ulcer|varicose ulcer	Ulcer|Venous Stasis Ulcer|Venous Ulcer	Parallel Assignment	Interventional	Treatment	Randomized	Safety and Efficacy Trial of HP802-247 in the Treatment of Chronic Venous Leg Ulcers	2		NA	0.601	ANCOVA					NA	All	252	Terminated	Phase 3
NCT01853384	4386246	8031889	Change From Baseline in Pain Associated With the Target Leg at Each of the 12 Double Blind Treatment Weeks	NA	HP802-247|HP802-247 Vehicle	Biological|Other	ulcer|leg ulcer|varicose ulcer	Ulcer|Venous Stasis Ulcer|Venous Ulcer	Parallel Assignment	Interventional	Treatment	Randomized	Safety and Efficacy Trial of HP802-247 in the Treatment of Chronic Venous Leg Ulcers	2		NA	0.0682	ANCOVA					NA	All	252	Terminated	Phase 3
NCT01853384	4386254	8031890	Change From Baseline in Pain Associated With the Target Wound at Each of the 12 Double Blind Treatment Weeks	NA	HP802-247|HP802-247 Vehicle	Biological|Other	ulcer|leg ulcer|varicose ulcer	Ulcer|Venous Stasis Ulcer|Venous Ulcer	Parallel Assignment	Interventional	Treatment	Randomized	Safety and Efficacy Trial of HP802-247 in the Treatment of Chronic Venous Leg Ulcers	2		NA	0.9114	ANCOVA					NA	All	252	Terminated	Phase 3
NCT01853384	4386258	8031890	Change From Baseline in Pain Associated With the Target Wound at Each of the 12 Double Blind Treatment Weeks	NA	HP802-247|HP802-247 Vehicle	Biological|Other	ulcer|leg ulcer|varicose ulcer	Ulcer|Venous Stasis Ulcer|Venous Ulcer	Parallel Assignment	Interventional	Treatment	Randomized	Safety and Efficacy Trial of HP802-247 in the Treatment of Chronic Venous Leg Ulcers	2		NA	0.6095	ANCOVA					NA	All	252	Terminated	Phase 3
NCT01853384	4386256	8031890	Change From Baseline in Pain Associated With the Target Wound at Each of the 12 Double Blind Treatment Weeks	NA	HP802-247|HP802-247 Vehicle	Biological|Other	ulcer|leg ulcer|varicose ulcer	Ulcer|Venous Stasis Ulcer|Venous Ulcer	Parallel Assignment	Interventional	Treatment	Randomized	Safety and Efficacy Trial of HP802-247 in the Treatment of Chronic Venous Leg Ulcers	2		NA	0.4216	ANCOVA					NA	All	252	Terminated	Phase 3
NCT01853384	4386263	8031890	Change From Baseline in Pain Associated With the Target Wound at Each of the 12 Double Blind Treatment Weeks	NA	HP802-247|HP802-247 Vehicle	Biological|Other	ulcer|leg ulcer|varicose ulcer	Ulcer|Venous Stasis Ulcer|Venous Ulcer	Parallel Assignment	Interventional	Treatment	Randomized	Safety and Efficacy Trial of HP802-247 in the Treatment of Chronic Venous Leg Ulcers	2		NA	0.8234	ANCOVA					NA	All	252	Terminated	Phase 3
NCT01853384	4386259	8031890	Change From Baseline in Pain Associated With the Target Wound at Each of the 12 Double Blind Treatment Weeks	NA	HP802-247|HP802-247 Vehicle	Biological|Other	ulcer|leg ulcer|varicose ulcer	Ulcer|Venous Stasis Ulcer|Venous Ulcer	Parallel Assignment	Interventional	Treatment	Randomized	Safety and Efficacy Trial of HP802-247 in the Treatment of Chronic Venous Leg Ulcers	2		NA	0.2888	ANCOVA					NA	All	252	Terminated	Phase 3
NCT01853384	4386262	8031890	Change From Baseline in Pain Associated With the Target Wound at Each of the 12 Double Blind Treatment Weeks	NA	HP802-247|HP802-247 Vehicle	Biological|Other	ulcer|leg ulcer|varicose ulcer	Ulcer|Venous Stasis Ulcer|Venous Ulcer	Parallel Assignment	Interventional	Treatment	Randomized	Safety and Efficacy Trial of HP802-247 in the Treatment of Chronic Venous Leg Ulcers	2		NA	0.1556	ANCOVA					NA	All	252	Terminated	Phase 3
NCT01853384	4386253	8031890	Change From Baseline in Pain Associated With the Target Wound at Each of the 12 Double Blind Treatment Weeks	NA	HP802-247|HP802-247 Vehicle	Biological|Other	ulcer|leg ulcer|varicose ulcer	Ulcer|Venous Stasis Ulcer|Venous Ulcer	Parallel Assignment	Interventional	Treatment	Randomized	Safety and Efficacy Trial of HP802-247 in the Treatment of Chronic Venous Leg Ulcers	2		NA	0.9733	ANCOVA					NA	All	252	Terminated	Phase 3
NCT01853384	4386264	8031890	Change From Baseline in Pain Associated With the Target Wound at Each of the 12 Double Blind Treatment Weeks	NA	HP802-247|HP802-247 Vehicle	Biological|Other	ulcer|leg ulcer|varicose ulcer	Ulcer|Venous Stasis Ulcer|Venous Ulcer	Parallel Assignment	Interventional	Treatment	Randomized	Safety and Efficacy Trial of HP802-247 in the Treatment of Chronic Venous Leg Ulcers	2		NA	0.5909	ANCOVA					NA	All	252	Terminated	Phase 3
NCT01853384	4386260	8031890	Change From Baseline in Pain Associated With the Target Wound at Each of the 12 Double Blind Treatment Weeks	NA	HP802-247|HP802-247 Vehicle	Biological|Other	ulcer|leg ulcer|varicose ulcer	Ulcer|Venous Stasis Ulcer|Venous Ulcer	Parallel Assignment	Interventional	Treatment	Randomized	Safety and Efficacy Trial of HP802-247 in the Treatment of Chronic Venous Leg Ulcers	2		NA	0.1064	ANCOVA					NA	All	252	Terminated	Phase 3
NCT01853384	4386255	8031890	Change From Baseline in Pain Associated With the Target Wound at Each of the 12 Double Blind Treatment Weeks	NA	HP802-247|HP802-247 Vehicle	Biological|Other	ulcer|leg ulcer|varicose ulcer	Ulcer|Venous Stasis Ulcer|Venous Ulcer	Parallel Assignment	Interventional	Treatment	Randomized	Safety and Efficacy Trial of HP802-247 in the Treatment of Chronic Venous Leg Ulcers	2		NA	0.8166	ANCOVA					NA	All	252	Terminated	Phase 3
NCT01853384	4386257	8031890	Change From Baseline in Pain Associated With the Target Wound at Each of the 12 Double Blind Treatment Weeks	NA	HP802-247|HP802-247 Vehicle	Biological|Other	ulcer|leg ulcer|varicose ulcer	Ulcer|Venous Stasis Ulcer|Venous Ulcer	Parallel Assignment	Interventional	Treatment	Randomized	Safety and Efficacy Trial of HP802-247 in the Treatment of Chronic Venous Leg Ulcers	2		NA	0.1566	ANCOVA					NA	All	252	Terminated	Phase 3
NCT01853384	4386261	8031890	Change From Baseline in Pain Associated With the Target Wound at Each of the 12 Double Blind Treatment Weeks	NA	HP802-247|HP802-247 Vehicle	Biological|Other	ulcer|leg ulcer|varicose ulcer	Ulcer|Venous Stasis Ulcer|Venous Ulcer	Parallel Assignment	Interventional	Treatment	Randomized	Safety and Efficacy Trial of HP802-247 in the Treatment of Chronic Venous Leg Ulcers	2		NA	0.3487	ANCOVA					NA	All	252	Terminated	Phase 3
NCT01853384	4386271	8031892	Compare the Treatment Groups for the Proportion of Subjects With Wound Closure at Each of the 12-Week Treatment Period From Baseline	NA	HP802-247|HP802-247 Vehicle	Biological|Other	ulcer|leg ulcer|varicose ulcer	Ulcer|Venous Stasis Ulcer|Venous Ulcer	Parallel Assignment	Interventional	Treatment	Randomized	Safety and Efficacy Trial of HP802-247 in the Treatment of Chronic Venous Leg Ulcers	2		NA	0.2611	Cochran-Mantel-Haenszel					NA	All	252	Terminated	Phase 3
NCT01853384	4386268	8031892	Compare the Treatment Groups for the Proportion of Subjects With Wound Closure at Each of the 12-Week Treatment Period From Baseline	NA	HP802-247|HP802-247 Vehicle	Biological|Other	ulcer|leg ulcer|varicose ulcer	Ulcer|Venous Stasis Ulcer|Venous Ulcer	Parallel Assignment	Interventional	Treatment	Randomized	Safety and Efficacy Trial of HP802-247 in the Treatment of Chronic Venous Leg Ulcers	2		NA	0.3516	Cochran-Mantel-Haenszel					NA	All	252	Terminated	Phase 3
NCT01853384	4386269	8031892	Compare the Treatment Groups for the Proportion of Subjects With Wound Closure at Each of the 12-Week Treatment Period From Baseline	NA	HP802-247|HP802-247 Vehicle	Biological|Other	ulcer|leg ulcer|varicose ulcer	Ulcer|Venous Stasis Ulcer|Venous Ulcer	Parallel Assignment	Interventional	Treatment	Randomized	Safety and Efficacy Trial of HP802-247 in the Treatment of Chronic Venous Leg Ulcers	2		NA	0.4405	Cochran-Mantel-Haenszel					NA	All	252	Terminated	Phase 3
NCT01853384	4386273	8031892	Compare the Treatment Groups for the Proportion of Subjects With Wound Closure at Each of the 12-Week Treatment Period From Baseline	NA	HP802-247|HP802-247 Vehicle	Biological|Other	ulcer|leg ulcer|varicose ulcer	Ulcer|Venous Stasis Ulcer|Venous Ulcer	Parallel Assignment	Interventional	Treatment	Randomized	Safety and Efficacy Trial of HP802-247 in the Treatment of Chronic Venous Leg Ulcers	2		NA	0.1997	Cochran-Mantel-Haenszel					NA	All	252	Terminated	Phase 3
NCT01853384	4386277	8031892	Compare the Treatment Groups for the Proportion of Subjects With Wound Closure at Each of the 12-Week Treatment Period From Baseline	NA	HP802-247|HP802-247 Vehicle	Biological|Other	ulcer|leg ulcer|varicose ulcer	Ulcer|Venous Stasis Ulcer|Venous Ulcer	Parallel Assignment	Interventional	Treatment	Randomized	Safety and Efficacy Trial of HP802-247 in the Treatment of Chronic Venous Leg Ulcers	2		NA	0.6194	Cochran-Mantel-Haenszel					NA	All	252	Terminated	Phase 3
NCT01853384	4386270	8031892	Compare the Treatment Groups for the Proportion of Subjects With Wound Closure at Each of the 12-Week Treatment Period From Baseline	NA	HP802-247|HP802-247 Vehicle	Biological|Other	ulcer|leg ulcer|varicose ulcer	Ulcer|Venous Stasis Ulcer|Venous Ulcer	Parallel Assignment	Interventional	Treatment	Randomized	Safety and Efficacy Trial of HP802-247 in the Treatment of Chronic Venous Leg Ulcers	2		NA	0.7232	Cochran-Mantel-Haenszel					NA	All	252	Terminated	Phase 3
NCT01853384	4386274	8031892	Compare the Treatment Groups for the Proportion of Subjects With Wound Closure at Each of the 12-Week Treatment Period From Baseline	NA	HP802-247|HP802-247 Vehicle	Biological|Other	ulcer|leg ulcer|varicose ulcer	Ulcer|Venous Stasis Ulcer|Venous Ulcer	Parallel Assignment	Interventional	Treatment	Randomized	Safety and Efficacy Trial of HP802-247 in the Treatment of Chronic Venous Leg Ulcers	2		NA	0.5263	Cochran-Mantel-Haenszel					NA	All	252	Terminated	Phase 3
NCT01853384	4386275	8031892	Compare the Treatment Groups for the Proportion of Subjects With Wound Closure at Each of the 12-Week Treatment Period From Baseline	NA	HP802-247|HP802-247 Vehicle	Biological|Other	ulcer|leg ulcer|varicose ulcer	Ulcer|Venous Stasis Ulcer|Venous Ulcer	Parallel Assignment	Interventional	Treatment	Randomized	Safety and Efficacy Trial of HP802-247 in the Treatment of Chronic Venous Leg Ulcers	2		NA	0.3362	Cochran-Mantel-Haenszel					NA	All	252	Terminated	Phase 3
NCT01853384	4386267	8031892	Compare the Treatment Groups for the Proportion of Subjects With Wound Closure at Each of the 12-Week Treatment Period From Baseline	NA	HP802-247|HP802-247 Vehicle	Biological|Other	ulcer|leg ulcer|varicose ulcer	Ulcer|Venous Stasis Ulcer|Venous Ulcer	Parallel Assignment	Interventional	Treatment	Randomized	Safety and Efficacy Trial of HP802-247 in the Treatment of Chronic Venous Leg Ulcers	2		NA	0.2821	Cochran-Mantel-Haenszel					NA	All	252	Terminated	Phase 3
NCT01853384	4386265	8031892	Compare the Treatment Groups for the Proportion of Subjects With Wound Closure at Each of the 12-Week Treatment Period From Baseline	NA	HP802-247|HP802-247 Vehicle	Biological|Other	ulcer|leg ulcer|varicose ulcer	Ulcer|Venous Stasis Ulcer|Venous Ulcer	Parallel Assignment	Interventional	Treatment	Randomized	Safety and Efficacy Trial of HP802-247 in the Treatment of Chronic Venous Leg Ulcers	2		NA	0.5348	Cochran-Mantel-Haenszel					NA	All	252	Terminated	Phase 3
NCT01853384	4386276	8031892	Compare the Treatment Groups for the Proportion of Subjects With Wound Closure at Each of the 12-Week Treatment Period From Baseline	NA	HP802-247|HP802-247 Vehicle	Biological|Other	ulcer|leg ulcer|varicose ulcer	Ulcer|Venous Stasis Ulcer|Venous Ulcer	Parallel Assignment	Interventional	Treatment	Randomized	Safety and Efficacy Trial of HP802-247 in the Treatment of Chronic Venous Leg Ulcers	2		NA	0.793	Cochran-Mantel-Haenszel					NA	All	252	Terminated	Phase 3
NCT01853384	4386266	8031892	Compare the Treatment Groups for the Proportion of Subjects With Wound Closure at Each of the 12-Week Treatment Period From Baseline	NA	HP802-247|HP802-247 Vehicle	Biological|Other	ulcer|leg ulcer|varicose ulcer	Ulcer|Venous Stasis Ulcer|Venous Ulcer	Parallel Assignment	Interventional	Treatment	Randomized	Safety and Efficacy Trial of HP802-247 in the Treatment of Chronic Venous Leg Ulcers	2		NA	0.3722	Cochran-Mantel-Haenszel					NA	All	252	Terminated	Phase 3
NCT01853384	4386272	8031892	Compare the Treatment Groups for the Proportion of Subjects With Wound Closure at Each of the 12-Week Treatment Period From Baseline	NA	HP802-247|HP802-247 Vehicle	Biological|Other	ulcer|leg ulcer|varicose ulcer	Ulcer|Venous Stasis Ulcer|Venous Ulcer	Parallel Assignment	Interventional	Treatment	Randomized	Safety and Efficacy Trial of HP802-247 in the Treatment of Chronic Venous Leg Ulcers	2		NA	0.1617	Cochran-Mantel-Haenszel					NA	All	252	Terminated	Phase 3
NCT01853384	4386278	8031894	Compare the Efficacy of the Treatment Groups in Achieving Complete Wound Closure, Based on Time in Days to Closure Over the 12-Week Treatment Period From Baseline.	NA	HP802-247|HP802-247 Vehicle	Biological|Other	ulcer|leg ulcer|varicose ulcer	Ulcer|Venous Stasis Ulcer|Venous Ulcer	Parallel Assignment	Interventional	Treatment	Randomized	Safety and Efficacy Trial of HP802-247 in the Treatment of Chronic Venous Leg Ulcers	2		NA	0.9456	Regression, Cox					NA	All	252	Terminated	Phase 3
NCT01853384	4386279	8031895	Compare the Treatment Groups for the Number of Subjects With Complete Wound Closure Over the 12-Week Treatment Period From Baseline	NA	HP802-247|HP802-247 Vehicle	Biological|Other	ulcer|leg ulcer|varicose ulcer	Ulcer|Venous Stasis Ulcer|Venous Ulcer	Parallel Assignment	Interventional	Treatment	Randomized	Safety and Efficacy Trial of HP802-247 in the Treatment of Chronic Venous Leg Ulcers	2		NA	0.5348	Cochran-Mantel-Haenszel					NA	All	252	Terminated	Phase 3
NCT01853878	4386240	8031812	Time to Occurrence of Any Recurrence of Disease	NA	Recombinant PRAME protein combined with the AS15 Adjuvant System GSK2302032A|Placebo	Biological|Biological	carcinoma, non-small-cell lung|lung neoplasms	Lung Cancer, Non-Small Cell	Parallel Assignment	Interventional	Treatment	Randomized	A Study to Demonstrate the Benefit of a New Kind of Anti-cancer Treatment [PReferentially Expressed Antigen of MElanoma (PRAME) Immunotherapy] for Patients With Non-Small Cell Lung Cancer (NSCLC), After Removal of Their Tumor	2	Hazard Ratio (HR)	4.592	0.1422	Regression, Cox	0.6	35.167	95		NA	All	137	Completed	Phase 2
NCT01853930	4386239	8031802	Change in Reading Performance and Accuracy Using MNREAD.	NA	Platform for Administering Eye-movement Control Training	Behavioral	NA	Macular Disease	Parallel Assignment	Interventional	Treatment	Randomized	Translation of Eye Movement Reading Training to Clinical Practice	2		NA	0.876	t-test, 2 sided					NA	All	33	Completed	N/A
NCT01854047	4386233	8031795	Absolute Change From Baseline in FEV1 at Week 12: ITT Population	albuterol	Dupilumab|placebo|ICS/LABA therapy|Salbutamol/albuterol|Levosalbutamol/levalbuterol	Drug|Drug|Drug|Drug|Drug	asthma	Asthma	Parallel Assignment	Interventional	Treatment	Randomized	An Evaluation of Dupilumab in Patients With Moderate to Severe Uncontrolled Asthma	5	LS Mean Difference	0.2	0.0001	Mixed Models Analysis	0.011	0.28	95		NA	All	776	Completed	Phase 2
NCT01854047	4386232	8031795	Absolute Change From Baseline in FEV1 at Week 12: ITT Population	albuterol	Dupilumab|placebo|ICS/LABA therapy|Salbutamol/albuterol|Levosalbutamol/levalbuterol	Drug|Drug|Drug|Drug|Drug	asthma	Asthma	Parallel Assignment	Interventional	Treatment	Randomized	An Evaluation of Dupilumab in Patients With Moderate to Severe Uncontrolled Asthma	5	LS Mean Difference	0.12	0.0048	Mixed Models Analysis	0.04	0.21	95		NA	All	776	Completed	Phase 2
NCT01854047	4386234	8031795	Absolute Change From Baseline in FEV1 at Week 12: ITT Population	albuterol	Dupilumab|placebo|ICS/LABA therapy|Salbutamol/albuterol|Levosalbutamol/levalbuterol	Drug|Drug|Drug|Drug|Drug	asthma	Asthma	Parallel Assignment	Interventional	Treatment	Randomized	An Evaluation of Dupilumab in Patients With Moderate to Severe Uncontrolled Asthma	5	LS Mean Difference	0.16	0.0002	Mixed Models Analysis	0.08	0.25	95		NA	All	776	Completed	Phase 2
NCT01854047	4386231	8031795	Absolute Change From Baseline in FEV1 at Week 12: ITT Population	albuterol	Dupilumab|placebo|ICS/LABA therapy|Salbutamol/albuterol|Levosalbutamol/levalbuterol	Drug|Drug|Drug|Drug|Drug	asthma	Asthma	Parallel Assignment	Interventional	Treatment	Randomized	An Evaluation of Dupilumab in Patients With Moderate to Severe Uncontrolled Asthma	5	LS Mean Difference	0.1	0.0304	Mixed Models Analysis	0.01	0.18	95		NA	All	776	Completed	Phase 2
NCT01854047	4386236	8031796	Absolute Change From Baseline in Forced Expiratory Volume in 1 Second (FEV1) at Week 12: High Eosinophils -Intent to Treat (HEos-ITT) Population	albuterol	Dupilumab|placebo|ICS/LABA therapy|Salbutamol/albuterol|Levosalbutamol/levalbuterol	Drug|Drug|Drug|Drug|Drug	asthma	Asthma	Parallel Assignment	Interventional	Treatment	Randomized	An Evaluation of Dupilumab in Patients With Moderate to Severe Uncontrolled Asthma	5	LS Mean Difference	0.17	0.0212	Mixed Models Analysis	0.03	0.32	95		NA	All	776	Completed	Phase 2
NCT01854047	4386235	8031796	Absolute Change From Baseline in Forced Expiratory Volume in 1 Second (FEV1) at Week 12: High Eosinophils -Intent to Treat (HEos-ITT) Population	albuterol	Dupilumab|placebo|ICS/LABA therapy|Salbutamol/albuterol|Levosalbutamol/levalbuterol	Drug|Drug|Drug|Drug|Drug	asthma	Asthma	Parallel Assignment	Interventional	Treatment	Randomized	An Evaluation of Dupilumab in Patients With Moderate to Severe Uncontrolled Asthma	5	LS Mean Difference	0.08	0.2774	Mixed Models Analysis	-0.07	0.23	95		NA	All	776	Completed	Phase 2
NCT01854047	4386237	8031796	Absolute Change From Baseline in Forced Expiratory Volume in 1 Second (FEV1) at Week 12: High Eosinophils -Intent to Treat (HEos-ITT) Population	albuterol	Dupilumab|placebo|ICS/LABA therapy|Salbutamol/albuterol|Levosalbutamol/levalbuterol	Drug|Drug|Drug|Drug|Drug	asthma	Asthma	Parallel Assignment	Interventional	Treatment	Randomized	An Evaluation of Dupilumab in Patients With Moderate to Severe Uncontrolled Asthma	5	LS Mean Difference	0.26	0.0008	Mixed Models Analysis	0.11	0.4	95		NA	All	776	Completed	Phase 2
NCT01854047	4386238	8031796	Absolute Change From Baseline in Forced Expiratory Volume in 1 Second (FEV1) at Week 12: High Eosinophils -Intent to Treat (HEos-ITT) Population	albuterol	Dupilumab|placebo|ICS/LABA therapy|Salbutamol/albuterol|Levosalbutamol/levalbuterol	Drug|Drug|Drug|Drug|Drug	asthma	Asthma	Parallel Assignment	Interventional	Treatment	Randomized	An Evaluation of Dupilumab in Patients With Moderate to Severe Uncontrolled Asthma	5	Least Square (LS) Mean Difference	0.21	0.0063	Mixed Models Analysis	0.06	0.36	95		NA	All	776	Completed	Phase 2
NCT01854528	4386225	8031754	Percentage of Participants With Sustained Virologic Response 24 Weeks After Treatment	interferons|ribavirin	ABT-450/r/ABT-267, ABT-333|Ribavirin|Pegylated Interferon a-2a (PegINF)|Telaprevir	Drug|Drug|Drug|Drug	hepatitis c, chronic|hepatitis|hepatitis a|infection|hepatitis, chronic|communicable diseases|hepatitis c	Chronic Hepatitis C Infection	Parallel Assignment	Interventional	Treatment	Randomized	A Study to Evaluate the Efficacy and Safety of Three Experimental Drugs Compared With Telaprevir (a Licensed Product) for Treatment of Chronic Hepatitis C Infection in Treatment-experienced Adults	2	Odds Ratio (OR)	54.7	0.001	Regression, Logistic	6.9	435.1	95		NA	All	148	Completed	Phase 3
NCT01854528	4386226	8031755	Mean Change From Baseline to Final Treatment Visit in the Physical Component Summary (PCS) Score of the Short-Form 36 Health Survey - Version 2 (SF-36v2)	interferons|ribavirin	ABT-450/r/ABT-267, ABT-333|Ribavirin|Pegylated Interferon a-2a (PegINF)|Telaprevir	Drug|Drug|Drug|Drug	hepatitis c, chronic|hepatitis|hepatitis a|infection|hepatitis, chronic|communicable diseases|hepatitis c	Chronic Hepatitis C Infection	Parallel Assignment	Interventional	Treatment	Randomized	A Study to Evaluate the Efficacy and Safety of Three Experimental Drugs Compared With Telaprevir (a Licensed Product) for Treatment of Chronic Hepatitis C Infection in Treatment-experienced Adults	2	LS mean difference	7.55	0.001	ANCOVA	5.11	9.98	95		NA	All	148	Completed	Phase 3
NCT01854528	4386227	8031756	Mean Change From Baseline to Final Treatment Visit in the Mental Component Summary (MCS) Score of the Short-Form 36 Health Survey - Version 2 (SF-36v2)	interferons|ribavirin	ABT-450/r/ABT-267, ABT-333|Ribavirin|Pegylated Interferon a-2a (PegINF)|Telaprevir	Drug|Drug|Drug|Drug	hepatitis c, chronic|hepatitis|hepatitis a|infection|hepatitis, chronic|communicable diseases|hepatitis c	Chronic Hepatitis C Infection	Parallel Assignment	Interventional	Treatment	Randomized	A Study to Evaluate the Efficacy and Safety of Three Experimental Drugs Compared With Telaprevir (a Licensed Product) for Treatment of Chronic Hepatitis C Infection in Treatment-experienced Adults	2	LS mean difference	8.64	0.001	ANCOVA	5.43	11.85	95		NA	All	148	Completed	Phase 3
NCT01854528	4386228	8031757	Percentage of Participants With Sustained Virologic Response 12 Weeks After Treatment	interferons|ribavirin	ABT-450/r/ABT-267, ABT-333|Ribavirin|Pegylated Interferon a-2a (PegINF)|Telaprevir	Drug|Drug|Drug|Drug	hepatitis c, chronic|hepatitis|hepatitis a|infection|hepatitis, chronic|communicable diseases|hepatitis c	Chronic Hepatitis C Infection	Parallel Assignment	Interventional	Treatment	Randomized	A Study to Evaluate the Efficacy and Safety of Three Experimental Drugs Compared With Telaprevir (a Licensed Product) for Treatment of Chronic Hepatitis C Infection in Treatment-experienced Adults	2	Mean Difference (Final Values)	34.26	0.001	Stratum adjusted Mantel-Haenszel	21.09	47.42	95		NA	All	148	Completed	Phase 3
NCT01854593	4386212	8031739	Silicon Oil Tamponade	bevacizumab	Bevacizumab|Vitrectomy|Sham injection	Drug|Procedure|Device	retinal detachment|diabetic retinopathy|hemorrhage|vitreous hemorrhage|retinal diseases	Diabetic Traction Retinal Detachment|Proliferative Diabetic Retinopathy|Vitreous Hemorrhage	Parallel Assignment	Interventional	Treatment	Randomized	Prospective Randomized Controlled Study of Intravitreal Injection of Bevacizumab for Proliferative Diabetic Retinopathy	2		NA	0.378	Chi-squared					NA	All	69	Completed	Phase 4
NCT01854593	4386213	8031740	Gas Tamponade	bevacizumab	Bevacizumab|Vitrectomy|Sham injection	Drug|Procedure|Device	retinal detachment|diabetic retinopathy|hemorrhage|vitreous hemorrhage|retinal diseases	Diabetic Traction Retinal Detachment|Proliferative Diabetic Retinopathy|Vitreous Hemorrhage	Parallel Assignment	Interventional	Treatment	Randomized	Prospective Randomized Controlled Study of Intravitreal Injection of Bevacizumab for Proliferative Diabetic Retinopathy	2		NA	0.67	Fisher Exact					NA	All	69	Completed	Phase 4
NCT01854593	4386214	8031741	Elevated Intraocular Pressure	bevacizumab	Bevacizumab|Vitrectomy|Sham injection	Drug|Procedure|Device	retinal detachment|diabetic retinopathy|hemorrhage|vitreous hemorrhage|retinal diseases	Diabetic Traction Retinal Detachment|Proliferative Diabetic Retinopathy|Vitreous Hemorrhage	Parallel Assignment	Interventional	Treatment	Randomized	Prospective Randomized Controlled Study of Intravitreal Injection of Bevacizumab for Proliferative Diabetic Retinopathy	2		NA	0.149	Fisher Exact					NA	All	69	Completed	Phase 4
NCT01854593	4386215	8031742	Postoperative Neovascular Glaucoma	bevacizumab	Bevacizumab|Vitrectomy|Sham injection	Drug|Procedure|Device	retinal detachment|diabetic retinopathy|hemorrhage|vitreous hemorrhage|retinal diseases	Diabetic Traction Retinal Detachment|Proliferative Diabetic Retinopathy|Vitreous Hemorrhage	Parallel Assignment	Interventional	Treatment	Randomized	Prospective Randomized Controlled Study of Intravitreal Injection of Bevacizumab for Proliferative Diabetic Retinopathy	2		NA	0.131	Chi-squared					NA	All	69	Completed	Phase 4
NCT01854593	4386216	8031743	Best Corrected Visual Acuity Change	bevacizumab	Bevacizumab|Vitrectomy|Sham injection	Drug|Procedure|Device	retinal detachment|diabetic retinopathy|hemorrhage|vitreous hemorrhage|retinal diseases	Diabetic Traction Retinal Detachment|Proliferative Diabetic Retinopathy|Vitreous Hemorrhage	Parallel Assignment	Interventional	Treatment	Randomized	Prospective Randomized Controlled Study of Intravitreal Injection of Bevacizumab for Proliferative Diabetic Retinopathy	2		NA	0.445	Wilcoxon (Mann-Whitney)					NA	All	69	Completed	Phase 4
NCT01854593	4386217	8031744	Postoperative Best Corrected Visual Acuity	bevacizumab	Bevacizumab|Vitrectomy|Sham injection	Drug|Procedure|Device	retinal detachment|diabetic retinopathy|hemorrhage|vitreous hemorrhage|retinal diseases	Diabetic Traction Retinal Detachment|Proliferative Diabetic Retinopathy|Vitreous Hemorrhage	Parallel Assignment	Interventional	Treatment	Randomized	Prospective Randomized Controlled Study of Intravitreal Injection of Bevacizumab for Proliferative Diabetic Retinopathy	2		NA	0.929	Wilcoxon (Mann-Whitney)					NA	All	69	Completed	Phase 4
NCT01854593	4386218	8031745	Surgical Time	bevacizumab	Bevacizumab|Vitrectomy|Sham injection	Drug|Procedure|Device	retinal detachment|diabetic retinopathy|hemorrhage|vitreous hemorrhage|retinal diseases	Diabetic Traction Retinal Detachment|Proliferative Diabetic Retinopathy|Vitreous Hemorrhage	Parallel Assignment	Interventional	Treatment	Randomized	Prospective Randomized Controlled Study of Intravitreal Injection of Bevacizumab for Proliferative Diabetic Retinopathy	2		NA	0.298	Wilcoxon (Mann-Whitney)					NA	All	69	Completed	Phase 4
NCT01854593	4386219	8031746	Iatrogenic Retinal Tears	bevacizumab	Bevacizumab|Vitrectomy|Sham injection	Drug|Procedure|Device	retinal detachment|diabetic retinopathy|hemorrhage|vitreous hemorrhage|retinal diseases	Diabetic Traction Retinal Detachment|Proliferative Diabetic Retinopathy|Vitreous Hemorrhage	Parallel Assignment	Interventional	Treatment	Randomized	Prospective Randomized Controlled Study of Intravitreal Injection of Bevacizumab for Proliferative Diabetic Retinopathy	2		NA	0.593	Fisher Exact					NA	All	69	Completed	Phase 4
NCT01854593	4386220	8031747	Endolaser Photocoagulation	bevacizumab	Bevacizumab|Vitrectomy|Sham injection	Drug|Procedure|Device	retinal detachment|diabetic retinopathy|hemorrhage|vitreous hemorrhage|retinal diseases	Diabetic Traction Retinal Detachment|Proliferative Diabetic Retinopathy|Vitreous Hemorrhage	Parallel Assignment	Interventional	Treatment	Randomized	Prospective Randomized Controlled Study of Intravitreal Injection of Bevacizumab for Proliferative Diabetic Retinopathy	2		NA	0.667	Wilcoxon (Mann-Whitney)					NA	All	69	Completed	Phase 4
NCT01854593	4386221	8031748	Vascular Endothelial Growth Factor Concentration in Vitreous	bevacizumab	Bevacizumab|Vitrectomy|Sham injection	Drug|Procedure|Device	retinal detachment|diabetic retinopathy|hemorrhage|vitreous hemorrhage|retinal diseases	Diabetic Traction Retinal Detachment|Proliferative Diabetic Retinopathy|Vitreous Hemorrhage	Parallel Assignment	Interventional	Treatment	Randomized	Prospective Randomized Controlled Study of Intravitreal Injection of Bevacizumab for Proliferative Diabetic Retinopathy	2		NA	0.0001	Wilcoxon (Mann-Whitney)					NA	All	69	Completed	Phase 4
NCT01854593	4386222	8031749	Reoperation	bevacizumab	Bevacizumab|Vitrectomy|Sham injection	Drug|Procedure|Device	retinal detachment|diabetic retinopathy|hemorrhage|vitreous hemorrhage|retinal diseases	Diabetic Traction Retinal Detachment|Proliferative Diabetic Retinopathy|Vitreous Hemorrhage	Parallel Assignment	Interventional	Treatment	Randomized	Prospective Randomized Controlled Study of Intravitreal Injection of Bevacizumab for Proliferative Diabetic Retinopathy	2		NA	0.033	Fisher Exact					NA	All	69	Completed	Phase 4
NCT01854593	4386223	8031750	Postoperative Vitreous Hemorrhage.	bevacizumab	Bevacizumab|Vitrectomy|Sham injection	Drug|Procedure|Device	retinal detachment|diabetic retinopathy|hemorrhage|vitreous hemorrhage|retinal diseases	Diabetic Traction Retinal Detachment|Proliferative Diabetic Retinopathy|Vitreous Hemorrhage	Parallel Assignment	Interventional	Treatment	Randomized	Prospective Randomized Controlled Study of Intravitreal Injection of Bevacizumab for Proliferative Diabetic Retinopathy	2		NA	0.006	Chi-squared					NA	All	69	Completed	Phase 4
NCT01854593	4386224	8031751	Intra Operative Hemorrhage	bevacizumab	Bevacizumab|Vitrectomy|Sham injection	Drug|Procedure|Device	retinal detachment|diabetic retinopathy|hemorrhage|vitreous hemorrhage|retinal diseases	Diabetic Traction Retinal Detachment|Proliferative Diabetic Retinopathy|Vitreous Hemorrhage	Parallel Assignment	Interventional	Treatment	Randomized	Prospective Randomized Controlled Study of Intravitreal Injection of Bevacizumab for Proliferative Diabetic Retinopathy	2		NA	0.025	Wilcoxon (Mann-Whitney)					NA	All	69	Completed	Phase 4
NCT01854632	4386211	8031738	Percentage of Participants With Symptomatic, Laboratory-confirmed Influenza Virus Infection (Regardless of Vaccine Match)	NA	SIIL Live Attenuated Influenza Vaccine|Matched placebo	Biological|Biological	influenza, human	Influenza	Parallel Assignment	Interventional	Prevention	Randomized	Clinical Efficacy of Trivalent Live-Attenuated Influenza Vaccine (LAIV) Among Children in Senegal	2		NA	0.996	Log Rank					NA	All	1761	Completed	Phase 3
NCT01854645	4386209	8031723	Onset of Action as Assessed by FEV1	bromides|tiotropium bromide	GFF MDI|GP MDI|FF MDI|Open-label tiotropium bromide inhalation powder (Spiriva® Handihaler®)|Placebo MDI	Drug|Drug|Drug|Drug|Drug	pulmonary disease, chronic obstructive|lung diseases, obstructive|lung diseases	Chronic Obstructive Pulmonary Disease	Parallel Assignment	Interventional	Treatment	Randomized	Efficacy and Safety of PT003, PT005, and PT001 in Subjects With Moderate to Very Severe Chronic Obstructive Pulmonary Disease (COPD); (PINNACLE 1)	5		NA	0.0001	ANCOVA					NA	All	2103	Completed	Phase 3
NCT01854645	4386206	8031723	Onset of Action as Assessed by FEV1	bromides|tiotropium bromide	GFF MDI|GP MDI|FF MDI|Open-label tiotropium bromide inhalation powder (Spiriva® Handihaler®)|Placebo MDI	Drug|Drug|Drug|Drug|Drug	pulmonary disease, chronic obstructive|lung diseases, obstructive|lung diseases	Chronic Obstructive Pulmonary Disease	Parallel Assignment	Interventional	Treatment	Randomized	Efficacy and Safety of PT003, PT005, and PT001 in Subjects With Moderate to Very Severe Chronic Obstructive Pulmonary Disease (COPD); (PINNACLE 1)	5		NA	0.0001	ANCOVA					NA	All	2103	Completed	Phase 3
NCT01854645	4386210	8031723	Onset of Action as Assessed by FEV1	bromides|tiotropium bromide	GFF MDI|GP MDI|FF MDI|Open-label tiotropium bromide inhalation powder (Spiriva® Handihaler®)|Placebo MDI	Drug|Drug|Drug|Drug|Drug	pulmonary disease, chronic obstructive|lung diseases, obstructive|lung diseases	Chronic Obstructive Pulmonary Disease	Parallel Assignment	Interventional	Treatment	Randomized	Efficacy and Safety of PT003, PT005, and PT001 in Subjects With Moderate to Very Severe Chronic Obstructive Pulmonary Disease (COPD); (PINNACLE 1)	5		NA	0.0001	ANCOVA					NA	All	2103	Completed	Phase 3
NCT01854645	4386205	8031723	Onset of Action as Assessed by FEV1	bromides|tiotropium bromide	GFF MDI|GP MDI|FF MDI|Open-label tiotropium bromide inhalation powder (Spiriva® Handihaler®)|Placebo MDI	Drug|Drug|Drug|Drug|Drug	pulmonary disease, chronic obstructive|lung diseases, obstructive|lung diseases	Chronic Obstructive Pulmonary Disease	Parallel Assignment	Interventional	Treatment	Randomized	Efficacy and Safety of PT003, PT005, and PT001 in Subjects With Moderate to Very Severe Chronic Obstructive Pulmonary Disease (COPD); (PINNACLE 1)	5		NA	0.0001	ANCOVA					NA	All	2103	Completed	Phase 3
NCT01854645	4386207	8031723	Onset of Action as Assessed by FEV1	bromides|tiotropium bromide	GFF MDI|GP MDI|FF MDI|Open-label tiotropium bromide inhalation powder (Spiriva® Handihaler®)|Placebo MDI	Drug|Drug|Drug|Drug|Drug	pulmonary disease, chronic obstructive|lung diseases, obstructive|lung diseases	Chronic Obstructive Pulmonary Disease	Parallel Assignment	Interventional	Treatment	Randomized	Efficacy and Safety of PT003, PT005, and PT001 in Subjects With Moderate to Very Severe Chronic Obstructive Pulmonary Disease (COPD); (PINNACLE 1)	5		NA	0.0001	ANCOVA					NA	All	2103	Completed	Phase 3
NCT01854645	4386208	8031723	Onset of Action as Assessed by FEV1	bromides|tiotropium bromide	GFF MDI|GP MDI|FF MDI|Open-label tiotropium bromide inhalation powder (Spiriva® Handihaler®)|Placebo MDI	Drug|Drug|Drug|Drug|Drug	pulmonary disease, chronic obstructive|lung diseases, obstructive|lung diseases	Chronic Obstructive Pulmonary Disease	Parallel Assignment	Interventional	Treatment	Randomized	Efficacy and Safety of PT003, PT005, and PT001 in Subjects With Moderate to Very Severe Chronic Obstructive Pulmonary Disease (COPD); (PINNACLE 1)	5		NA	0.0001	ANCOVA					NA	All	2103	Completed	Phase 3
NCT01854658	4386202	8031716	Onset of Action as Assessed by FEV1	formoterol fumarate|glycopyrrolate	GFF MDI (PT003)|GP MDI (PT001)|FF MDI (PT005)|Placebo	Drug|Drug|Drug|Drug	lung diseases, obstructive|pulmonary disease, chronic obstructive	Chronic Obstructive Pulmonary Disease (COPD)	Parallel Assignment	Interventional	Treatment	Randomized	Multi-Center Study to Assess the Efficacy and Safety of PT003, PT005, and PT001 in Subjects With Moderate to Very Severe COPD (PINNACLE 2)	NA		NA	0.0001	ANCOVA					NA	All	NA
NCT01854658	4386200	8031716	Onset of Action as Assessed by FEV1	formoterol fumarate|glycopyrrolate	GFF MDI (PT003)|GP MDI (PT001)|FF MDI (PT005)|Placebo	Drug|Drug|Drug|Drug	lung diseases, obstructive|pulmonary disease, chronic obstructive	Chronic Obstructive Pulmonary Disease (COPD)	Parallel Assignment	Interventional	Treatment	Randomized	Multi-Center Study to Assess the Efficacy and Safety of PT003, PT005, and PT001 in Subjects With Moderate to Very Severe COPD (PINNACLE 2)	NA		NA	0.0001	ANCOVA					NA	All	NA
NCT01854658	4386204	8031716	Onset of Action as Assessed by FEV1	formoterol fumarate|glycopyrrolate	GFF MDI (PT003)|GP MDI (PT001)|FF MDI (PT005)|Placebo	Drug|Drug|Drug|Drug	lung diseases, obstructive|pulmonary disease, chronic obstructive	Chronic Obstructive Pulmonary Disease (COPD)	Parallel Assignment	Interventional	Treatment	Randomized	Multi-Center Study to Assess the Efficacy and Safety of PT003, PT005, and PT001 in Subjects With Moderate to Very Severe COPD (PINNACLE 2)	NA		NA	0.0001	ANCOVA					NA	All	NA
NCT01854658	4386203	8031716	Onset of Action as Assessed by FEV1	formoterol fumarate|glycopyrrolate	GFF MDI (PT003)|GP MDI (PT001)|FF MDI (PT005)|Placebo	Drug|Drug|Drug|Drug	lung diseases, obstructive|pulmonary disease, chronic obstructive	Chronic Obstructive Pulmonary Disease (COPD)	Parallel Assignment	Interventional	Treatment	Randomized	Multi-Center Study to Assess the Efficacy and Safety of PT003, PT005, and PT001 in Subjects With Moderate to Very Severe COPD (PINNACLE 2)	NA		NA	0.0001	ANCOVA					NA	All	NA
NCT01854658	4386199	8031716	Onset of Action as Assessed by FEV1	formoterol fumarate|glycopyrrolate	GFF MDI (PT003)|GP MDI (PT001)|FF MDI (PT005)|Placebo	Drug|Drug|Drug|Drug	lung diseases, obstructive|pulmonary disease, chronic obstructive	Chronic Obstructive Pulmonary Disease (COPD)	Parallel Assignment	Interventional	Treatment	Randomized	Multi-Center Study to Assess the Efficacy and Safety of PT003, PT005, and PT001 in Subjects With Moderate to Very Severe COPD (PINNACLE 2)	NA		NA	0.0001	ANCOVA					NA	All	NA
NCT01854658	4386201	8031716	Onset of Action as Assessed by FEV1	formoterol fumarate|glycopyrrolate	GFF MDI (PT003)|GP MDI (PT001)|FF MDI (PT005)|Placebo	Drug|Drug|Drug|Drug	lung diseases, obstructive|pulmonary disease, chronic obstructive	Chronic Obstructive Pulmonary Disease (COPD)	Parallel Assignment	Interventional	Treatment	Randomized	Multi-Center Study to Assess the Efficacy and Safety of PT003, PT005, and PT001 in Subjects With Moderate to Very Severe COPD (PINNACLE 2)	NA		NA	0.0001	ANCOVA					NA	All	NA
NCT01854697	4386186	8031709	Percentage of Participants With Sustained Virologic Response 24 Weeks After Treatment (SVR24)	interferons|interferon-alpha|peginterferon alfa-2a|interferon alpha-2|ribavirin	ABT-450/r/ABT-267, ABT-333|Ribavirin|Telaprevir|Pegylated Interferon alpha 2-a (PegIFN)	Drug|Drug|Drug|Drug	hepatitis c|communicable diseases|hepatitis|hepatitis c, chronic|virus diseases|hepatitis, chronic|hepatitis a|infection	Chronic Hepatitis C Infection	Parallel Assignment	Interventional	Treatment	Randomized	A Study to Evaluate the Efficacy and Safety of Three Experimental Drugs Compared With Telaprevir (a Licensed Product) in People With Hepatitis C Virus Infection Who Have Not Had Treatment Before	5	Difference	13.3	NA		-0.4	27	95		NA	All	311	Completed	Phase 3
NCT01854697	4386184	8031709	Percentage of Participants With Sustained Virologic Response 24 Weeks After Treatment (SVR24)	interferons|interferon-alpha|peginterferon alfa-2a|interferon alpha-2|ribavirin	ABT-450/r/ABT-267, ABT-333|Ribavirin|Telaprevir|Pegylated Interferon alpha 2-a (PegIFN)	Drug|Drug|Drug|Drug	hepatitis c|communicable diseases|hepatitis|hepatitis c, chronic|virus diseases|hepatitis, chronic|hepatitis a|infection	Chronic Hepatitis C Infection	Parallel Assignment	Interventional	Treatment	Randomized	A Study to Evaluate the Efficacy and Safety of Three Experimental Drugs Compared With Telaprevir (a Licensed Product) in People With Hepatitis C Virus Infection Who Have Not Had Treatment Before	5	Difference	19.5	NA		6.4	32.6	95		NA	All	311	Completed	Phase 3
NCT01854697	4386185	8031709	Percentage of Participants With Sustained Virologic Response 24 Weeks After Treatment (SVR24)	interferons|interferon-alpha|peginterferon alfa-2a|interferon alpha-2|ribavirin	ABT-450/r/ABT-267, ABT-333|Ribavirin|Telaprevir|Pegylated Interferon alpha 2-a (PegIFN)	Drug|Drug|Drug|Drug	hepatitis c|communicable diseases|hepatitis|hepatitis c, chronic|virus diseases|hepatitis, chronic|hepatitis a|infection	Chronic Hepatitis C Infection	Parallel Assignment	Interventional	Treatment	Randomized	A Study to Evaluate the Efficacy and Safety of Three Experimental Drugs Compared With Telaprevir (a Licensed Product) in People With Hepatitis C Virus Infection Who Have Not Had Treatment Before	5	Difference	19.6	NA		6.5	32.7	95		NA	All	311	Completed	Phase 3
NCT01854697	4386189	8031712	Percentage of Participants With SVR12 - Secondary Efficacy Analyses	interferons|interferon-alpha|peginterferon alfa-2a|interferon alpha-2|ribavirin	ABT-450/r/ABT-267, ABT-333|Ribavirin|Telaprevir|Pegylated Interferon alpha 2-a (PegIFN)	Drug|Drug|Drug|Drug	hepatitis c|communicable diseases|hepatitis|hepatitis c, chronic|virus diseases|hepatitis, chronic|hepatitis a|infection	Chronic Hepatitis C Infection	Parallel Assignment	Interventional	Treatment	Randomized	A Study to Evaluate the Efficacy and Safety of Three Experimental Drugs Compared With Telaprevir (a Licensed Product) in People With Hepatitis C Virus Infection Who Have Not Had Treatment Before	5	Difference	20.8	NA		7.9	33.6	95		NA	All	311	Completed	Phase 3
NCT01854697	4386188	8031712	Percentage of Participants With SVR12 - Secondary Efficacy Analyses	interferons|interferon-alpha|peginterferon alfa-2a|interferon alpha-2|ribavirin	ABT-450/r/ABT-267, ABT-333|Ribavirin|Telaprevir|Pegylated Interferon alpha 2-a (PegIFN)	Drug|Drug|Drug|Drug	hepatitis c|communicable diseases|hepatitis|hepatitis c, chronic|virus diseases|hepatitis, chronic|hepatitis a|infection	Chronic Hepatitis C Infection	Parallel Assignment	Interventional	Treatment	Randomized	A Study to Evaluate the Efficacy and Safety of Three Experimental Drugs Compared With Telaprevir (a Licensed Product) in People With Hepatitis C Virus Infection Who Have Not Had Treatment Before	5	Odds Ratio (OR)	28.2	0.002	Regression, Logistic	3.3	241.1	95		NA	All	311	Completed	Phase 3
NCT01854697	4386190	8031712	Percentage of Participants With SVR12 - Secondary Efficacy Analyses	interferons|interferon-alpha|peginterferon alfa-2a|interferon alpha-2|ribavirin	ABT-450/r/ABT-267, ABT-333|Ribavirin|Telaprevir|Pegylated Interferon alpha 2-a (PegIFN)	Drug|Drug|Drug|Drug	hepatitis c|communicable diseases|hepatitis|hepatitis c, chronic|virus diseases|hepatitis, chronic|hepatitis a|infection	Chronic Hepatitis C Infection	Parallel Assignment	Interventional	Treatment	Randomized	A Study to Evaluate the Efficacy and Safety of Three Experimental Drugs Compared With Telaprevir (a Licensed Product) in People With Hepatitis C Virus Infection Who Have Not Had Treatment Before	5	Odds Ratio (OR)	7.2	0.021	Regression, Logistic	1.4	38	95		NA	All	311	Completed	Phase 3
NCT01854697	4386187	8031712	Percentage of Participants With SVR12 - Secondary Efficacy Analyses	interferons|interferon-alpha|peginterferon alfa-2a|interferon alpha-2|ribavirin	ABT-450/r/ABT-267, ABT-333|Ribavirin|Telaprevir|Pegylated Interferon alpha 2-a (PegIFN)	Drug|Drug|Drug|Drug	hepatitis c|communicable diseases|hepatitis|hepatitis c, chronic|virus diseases|hepatitis, chronic|hepatitis a|infection	Chronic Hepatitis C Infection	Parallel Assignment	Interventional	Treatment	Randomized	A Study to Evaluate the Efficacy and Safety of Three Experimental Drugs Compared With Telaprevir (a Licensed Product) in People With Hepatitis C Virus Infection Who Have Not Had Treatment Before	5		NA	0.005	Cochran-Mantel-Haenszel					NA	All	311	Completed	Phase 3
NCT01854697	4386193	8031713	Mean Change From Baseline to the Final Treatment Visit in SF-36V2 Physical Component Summary (PCS)	interferons|interferon-alpha|peginterferon alfa-2a|interferon alpha-2|ribavirin	ABT-450/r/ABT-267, ABT-333|Ribavirin|Telaprevir|Pegylated Interferon alpha 2-a (PegIFN)	Drug|Drug|Drug|Drug	hepatitis c|communicable diseases|hepatitis|hepatitis c, chronic|virus diseases|hepatitis, chronic|hepatitis a|infection	Chronic Hepatitis C Infection	Parallel Assignment	Interventional	Treatment	Randomized	A Study to Evaluate the Efficacy and Safety of Three Experimental Drugs Compared With Telaprevir (a Licensed Product) in People With Hepatitis C Virus Infection Who Have Not Had Treatment Before	5	Least Squares Mean Difference	6.08	0.001	ANCOVA	2.72	9.44	95	Standard Error of the Mean	1.69	All	311	Completed	Phase 3
NCT01854697	4386192	8031713	Mean Change From Baseline to the Final Treatment Visit in SF-36V2 Physical Component Summary (PCS)	interferons|interferon-alpha|peginterferon alfa-2a|interferon alpha-2|ribavirin	ABT-450/r/ABT-267, ABT-333|Ribavirin|Telaprevir|Pegylated Interferon alpha 2-a (PegIFN)	Drug|Drug|Drug|Drug	hepatitis c|communicable diseases|hepatitis|hepatitis c, chronic|virus diseases|hepatitis, chronic|hepatitis a|infection	Chronic Hepatitis C Infection	Parallel Assignment	Interventional	Treatment	Randomized	A Study to Evaluate the Efficacy and Safety of Three Experimental Drugs Compared With Telaprevir (a Licensed Product) in People With Hepatitis C Virus Infection Who Have Not Had Treatment Before	5	Least Squares Mean Difference	6.2	0.001	ANCOVA	3.55	8.85	95	Standard Error of the Mean	1.34	All	311	Completed	Phase 3
NCT01854697	4386191	8031713	Mean Change From Baseline to the Final Treatment Visit in SF-36V2 Physical Component Summary (PCS)	interferons|interferon-alpha|peginterferon alfa-2a|interferon alpha-2|ribavirin	ABT-450/r/ABT-267, ABT-333|Ribavirin|Telaprevir|Pegylated Interferon alpha 2-a (PegIFN)	Drug|Drug|Drug|Drug	hepatitis c|communicable diseases|hepatitis|hepatitis c, chronic|virus diseases|hepatitis, chronic|hepatitis a|infection	Chronic Hepatitis C Infection	Parallel Assignment	Interventional	Treatment	Randomized	A Study to Evaluate the Efficacy and Safety of Three Experimental Drugs Compared With Telaprevir (a Licensed Product) in People With Hepatitis C Virus Infection Who Have Not Had Treatment Before	5	Least Squares Mean Difference	6.86	0.001	ANCOVA	4.36	9.37	95	Standard Error of the Mean	1.27	All	311	Completed	Phase 3
NCT01854697	4386196	8031714	Mean Change From Baseline to the Final Treatment Visit in Short-Form 36 Version 2 Health Status Survey (SF-36V2) Mental Component Summary (MCS)	interferons|interferon-alpha|peginterferon alfa-2a|interferon alpha-2|ribavirin	ABT-450/r/ABT-267, ABT-333|Ribavirin|Telaprevir|Pegylated Interferon alpha 2-a (PegIFN)	Drug|Drug|Drug|Drug	hepatitis c|communicable diseases|hepatitis|hepatitis c, chronic|virus diseases|hepatitis, chronic|hepatitis a|infection	Chronic Hepatitis C Infection	Parallel Assignment	Interventional	Treatment	Randomized	A Study to Evaluate the Efficacy and Safety of Three Experimental Drugs Compared With Telaprevir (a Licensed Product) in People With Hepatitis C Virus Infection Who Have Not Had Treatment Before	5	Least Squares Mean Difference	2.13	0.351	ANCOVA	-2.39	6.65	95	Standard Error of the Mean	2.28	All	311	Completed	Phase 3
NCT01854697	4386194	8031714	Mean Change From Baseline to the Final Treatment Visit in Short-Form 36 Version 2 Health Status Survey (SF-36V2) Mental Component Summary (MCS)	interferons|interferon-alpha|peginterferon alfa-2a|interferon alpha-2|ribavirin	ABT-450/r/ABT-267, ABT-333|Ribavirin|Telaprevir|Pegylated Interferon alpha 2-a (PegIFN)	Drug|Drug|Drug|Drug	hepatitis c|communicable diseases|hepatitis|hepatitis c, chronic|virus diseases|hepatitis, chronic|hepatitis a|infection	Chronic Hepatitis C Infection	Parallel Assignment	Interventional	Treatment	Randomized	A Study to Evaluate the Efficacy and Safety of Three Experimental Drugs Compared With Telaprevir (a Licensed Product) in People With Hepatitis C Virus Infection Who Have Not Had Treatment Before	5	Least Squares Mean of Difference	5.28	0.002	ANCOVA	2.01	8.54	95	Standard Error of the Mean	1.65	All	311	Completed	Phase 3
NCT01854697	4386195	8031714	Mean Change From Baseline to the Final Treatment Visit in Short-Form 36 Version 2 Health Status Survey (SF-36V2) Mental Component Summary (MCS)	interferons|interferon-alpha|peginterferon alfa-2a|interferon alpha-2|ribavirin	ABT-450/r/ABT-267, ABT-333|Ribavirin|Telaprevir|Pegylated Interferon alpha 2-a (PegIFN)	Drug|Drug|Drug|Drug	hepatitis c|communicable diseases|hepatitis|hepatitis c, chronic|virus diseases|hepatitis, chronic|hepatitis a|infection	Chronic Hepatitis C Infection	Parallel Assignment	Interventional	Treatment	Randomized	A Study to Evaluate the Efficacy and Safety of Three Experimental Drugs Compared With Telaprevir (a Licensed Product) in People With Hepatitis C Virus Infection Who Have Not Had Treatment Before	5	Least Squares Mean of Difference	5.83	0.002	ANCOVA	2.19	9.47	95	Standard Error of the Mean	1.84	All	311	Completed	Phase 3
NCT01854697	4386197	8031715	Percentage of Participants With Sustained Virologic Response 12 Weeks After Treatment (SVR12) - Primary Efficacy Analyses	interferons|interferon-alpha|peginterferon alfa-2a|interferon alpha-2|ribavirin	ABT-450/r/ABT-267, ABT-333|Ribavirin|Telaprevir|Pegylated Interferon alpha 2-a (PegIFN)	Drug|Drug|Drug|Drug	hepatitis c|communicable diseases|hepatitis|hepatitis c, chronic|virus diseases|hepatitis, chronic|hepatitis a|infection	Chronic Hepatitis C Infection	Parallel Assignment	Interventional	Treatment	Randomized	A Study to Evaluate the Efficacy and Safety of Three Experimental Drugs Compared With Telaprevir (a Licensed Product) in People With Hepatitis C Virus Infection Who Have Not Had Treatment Before	5	Difference	19.5	NA		6.4	32.6	95		NA	All	311	Completed	Phase 3
NCT01854697	4386198	8031715	Percentage of Participants With Sustained Virologic Response 12 Weeks After Treatment (SVR12) - Primary Efficacy Analyses	interferons|interferon-alpha|peginterferon alfa-2a|interferon alpha-2|ribavirin	ABT-450/r/ABT-267, ABT-333|Ribavirin|Telaprevir|Pegylated Interferon alpha 2-a (PegIFN)	Drug|Drug|Drug|Drug	hepatitis c|communicable diseases|hepatitis|hepatitis c, chronic|virus diseases|hepatitis, chronic|hepatitis a|infection	Chronic Hepatitis C Infection	Parallel Assignment	Interventional	Treatment	Randomized	A Study to Evaluate the Efficacy and Safety of Three Experimental Drugs Compared With Telaprevir (a Licensed Product) in People With Hepatitis C Virus Infection Who Have Not Had Treatment Before	5	Difference	14.7	NA		1.3	28.2	95		NA	All	311	Completed	Phase 3
NCT01855750	4386169	8031576	Time to Worsening in the Lymphoma Subscale of Functional Assessment of Cancer Therapy-Lymphoma (FACT-Lym)	rituximab|doxorubicin|vincristine|cyclophosphamide|prednisone	Ibrutinib|Placebo|Rituximab|Cyclophosphamide|Doxorubicin|Vincristine|Prednisone (or equivalent)	Drug|Drug|Drug|Drug|Drug|Drug|Drug	lymphoma, b-cell|lymphoma, large b-cell, diffuse|lymphoma	Lymphoma	Parallel Assignment	Interventional	Treatment	Randomized	A Study of the Bruton's Tyrosine Kinase Inhibitor, PCI-32765 (Ibrutinib), in Combination With Rituximab, Cyclophosphamide, Doxorubicin, Vincristine, and Prednisone in Patients With Newly Diagnosed Non-Germinal Center B-Cell Subtype of Diffuse Large B-Cell Lymphoma	2	Hazard Ratio (HR)	1.358	0.0021	Log Rank	1.115	1.654	95		NA	All	838	Completed	Phase 3
NCT01855750	4386170	8031577	Overall Survival	rituximab|doxorubicin|vincristine|cyclophosphamide|prednisone	Ibrutinib|Placebo|Rituximab|Cyclophosphamide|Doxorubicin|Vincristine|Prednisone (or equivalent)	Drug|Drug|Drug|Drug|Drug|Drug|Drug	lymphoma, b-cell|lymphoma, large b-cell, diffuse|lymphoma	Lymphoma	Parallel Assignment	Interventional	Treatment	Randomized	A Study of the Bruton's Tyrosine Kinase Inhibitor, PCI-32765 (Ibrutinib), in Combination With Rituximab, Cyclophosphamide, Doxorubicin, Vincristine, and Prednisone in Patients With Newly Diagnosed Non-Germinal Center B-Cell Subtype of Diffuse Large B-Cell Lymphoma	2	Hazard Ratio (HR)	1.03	0.8549	Log Rank	0.754	1.407	95		NA	All	838	Completed	Phase 3
NCT01855750	4386171	8031578	Percentage of Participants Who Achieved Complete Response (CR)	rituximab|doxorubicin|vincristine|cyclophosphamide|prednisone	Ibrutinib|Placebo|Rituximab|Cyclophosphamide|Doxorubicin|Vincristine|Prednisone (or equivalent)	Drug|Drug|Drug|Drug|Drug|Drug|Drug	lymphoma, b-cell|lymphoma, large b-cell, diffuse|lymphoma	Lymphoma	Parallel Assignment	Interventional	Treatment	Randomized	A Study of the Bruton's Tyrosine Kinase Inhibitor, PCI-32765 (Ibrutinib), in Combination With Rituximab, Cyclophosphamide, Doxorubicin, Vincristine, and Prednisone in Patients With Newly Diagnosed Non-Germinal Center B-Cell Subtype of Diffuse Large B-Cell Lymphoma	2	Odds Ratio (OR)	0.967	0.8229	Cochran-Mantel-Haenszel (CMH) Chi-square	0.722	1.296	95		NA	All	838	Completed	Phase 3
NCT01855750	4386172	8031579	Progression-Free Survival (PFS)	rituximab|doxorubicin|vincristine|cyclophosphamide|prednisone	Ibrutinib|Placebo|Rituximab|Cyclophosphamide|Doxorubicin|Vincristine|Prednisone (or equivalent)	Drug|Drug|Drug|Drug|Drug|Drug|Drug	lymphoma, b-cell|lymphoma, large b-cell, diffuse|lymphoma	Lymphoma	Parallel Assignment	Interventional	Treatment	Randomized	A Study of the Bruton's Tyrosine Kinase Inhibitor, PCI-32765 (Ibrutinib), in Combination With Rituximab, Cyclophosphamide, Doxorubicin, Vincristine, and Prednisone in Patients With Newly Diagnosed Non-Germinal Center B-Cell Subtype of Diffuse Large B-Cell Lymphoma	2	Hazard Ratio (HR)	0.917	0.5027	Log Rank	0.71	1.183	95		NA	All	838	Completed	Phase 3
NCT01855750	4386173	8031580	Event-Free Survival (EFS) - Activated B-Cell (ABC) Population	rituximab|doxorubicin|vincristine|cyclophosphamide|prednisone	Ibrutinib|Placebo|Rituximab|Cyclophosphamide|Doxorubicin|Vincristine|Prednisone (or equivalent)	Drug|Drug|Drug|Drug|Drug|Drug|Drug	lymphoma, b-cell|lymphoma, large b-cell, diffuse|lymphoma	Lymphoma	Parallel Assignment	Interventional	Treatment	Randomized	A Study of the Bruton's Tyrosine Kinase Inhibitor, PCI-32765 (Ibrutinib), in Combination With Rituximab, Cyclophosphamide, Doxorubicin, Vincristine, and Prednisone in Patients With Newly Diagnosed Non-Germinal Center B-Cell Subtype of Diffuse Large B-Cell Lymphoma	2	Hazard Ratio (HR)	0.949	0.7311	Log Rank	0.704	1.279	95		NA	All	838	Completed	Phase 3
NCT01855750	4386174	8031581	Event-Free Survival (EFS) - Intent-to-Treat (ITT) Population	rituximab|doxorubicin|vincristine|cyclophosphamide|prednisone	Ibrutinib|Placebo|Rituximab|Cyclophosphamide|Doxorubicin|Vincristine|Prednisone (or equivalent)	Drug|Drug|Drug|Drug|Drug|Drug|Drug	lymphoma, b-cell|lymphoma, large b-cell, diffuse|lymphoma	Lymphoma	Parallel Assignment	Interventional	Treatment	Randomized	A Study of the Bruton's Tyrosine Kinase Inhibitor, PCI-32765 (Ibrutinib), in Combination With Rituximab, Cyclophosphamide, Doxorubicin, Vincristine, and Prednisone in Patients With Newly Diagnosed Non-Germinal Center B-Cell Subtype of Diffuse Large B-Cell Lymphoma	2	Hazard Ratio (HR)	0.922	0.5167	Log Rank	0.72	1.18	95		NA	All	838	Completed	Phase 3
NCT01855789	4386152	8031568	Change From Week 24 in Bone Erosion Score at Week 40 for Participants in the Magnetic Resonance Imaging (MRI) Substudy	methotrexate	Tocilizumab (TCZ)|Methotrexate (MTX)|Placebo (PBO)	Drug|Drug|Drug	arthritis, rheumatoid|arthritis	Rheumatoid Arthritis	Parallel Assignment	Interventional	Treatment	Randomized	A Study of the Impact of Methotrexate (MTX) Discontinuation on the Efficacy of Subcutaneous (SC) Tocilizumab (TCZ) With MTX	3	Estimated Mean Difference	0.24	NA		-0.21	0.68	95	Standard Error of the Mean	0.22	All	718	Completed	Phase 3
NCT01855789	4386154	8031569	Percentage of Participants With DAS28 Score </=3.2 (Low DAS28)	methotrexate	Tocilizumab (TCZ)|Methotrexate (MTX)|Placebo (PBO)	Drug|Drug|Drug	arthritis, rheumatoid|arthritis	Rheumatoid Arthritis	Parallel Assignment	Interventional	Treatment	Randomized	A Study of the Impact of Methotrexate (MTX) Discontinuation on the Efficacy of Subcutaneous (SC) Tocilizumab (TCZ) With MTX	3	Low DAS28 Rate Difference	-13.6	0.0228	Cochran-Mantel-Haenszel	-24	-3.3	95		NA	All	718	Completed	Phase 3
NCT01855789	4386153	8031569	Percentage of Participants With DAS28 Score </=3.2 (Low DAS28)	methotrexate	Tocilizumab (TCZ)|Methotrexate (MTX)|Placebo (PBO)	Drug|Drug|Drug	arthritis, rheumatoid|arthritis	Rheumatoid Arthritis	Parallel Assignment	Interventional	Treatment	Randomized	A Study of the Impact of Methotrexate (MTX) Discontinuation on the Efficacy of Subcutaneous (SC) Tocilizumab (TCZ) With MTX	3	Low DAS28 Rate Difference	-5.4	0.3665	Cochran-Mantel-Haenszel	-16.3	5.4	95		NA	All	718	Completed	Phase 3
NCT01855789	4386155	8031570	Percentage of Participants With DAS28 Score <2.6 (DAS28 Remission)	methotrexate	Tocilizumab (TCZ)|Methotrexate (MTX)|Placebo (PBO)	Drug|Drug|Drug	arthritis, rheumatoid|arthritis	Rheumatoid Arthritis	Parallel Assignment	Interventional	Treatment	Randomized	A Study of the Impact of Methotrexate (MTX) Discontinuation on the Efficacy of Subcutaneous (SC) Tocilizumab (TCZ) With MTX	3	DAS28 Remission Rate Difference	-6.8	0.3611	Cochran-Mantel-Haenszel	-18.2	4.6	95		NA	All	718	Completed	Phase 3
NCT01855789	4386156	8031570	Percentage of Participants With DAS28 Score <2.6 (DAS28 Remission)	methotrexate	Tocilizumab (TCZ)|Methotrexate (MTX)|Placebo (PBO)	Drug|Drug|Drug	arthritis, rheumatoid|arthritis	Rheumatoid Arthritis	Parallel Assignment	Interventional	Treatment	Randomized	A Study of the Impact of Methotrexate (MTX) Discontinuation on the Efficacy of Subcutaneous (SC) Tocilizumab (TCZ) With MTX	3	DAS28 Remission Rate Difference	-9.5	0.1062	Cochran-Mantel-Haenszel	-20.9	1.8	95		NA	All	718	Completed	Phase 3
NCT01855789	4386158	8031571	Percentage of Participants With >/=1.2 Points Increase (Worsening) From Week 24 in DAS28 Score at Week 40 and 52	methotrexate	Tocilizumab (TCZ)|Methotrexate (MTX)|Placebo (PBO)	Drug|Drug|Drug	arthritis, rheumatoid|arthritis	Rheumatoid Arthritis	Parallel Assignment	Interventional	Treatment	Randomized	A Study of the Impact of Methotrexate (MTX) Discontinuation on the Efficacy of Subcutaneous (SC) Tocilizumab (TCZ) With MTX	3	DAS28 Worsening Rate Difference	7.5	0.2371	Cochran-Mantel-Haenszel	-2.4	17.3	95		NA	All	718	Completed	Phase 3
NCT01855789	4386157	8031571	Percentage of Participants With >/=1.2 Points Increase (Worsening) From Week 24 in DAS28 Score at Week 40 and 52	methotrexate	Tocilizumab (TCZ)|Methotrexate (MTX)|Placebo (PBO)	Drug|Drug|Drug	arthritis, rheumatoid|arthritis	Rheumatoid Arthritis	Parallel Assignment	Interventional	Treatment	Randomized	A Study of the Impact of Methotrexate (MTX) Discontinuation on the Efficacy of Subcutaneous (SC) Tocilizumab (TCZ) With MTX	3	DAS28 Worsening Rate Difference	3.4	0.4811	Cochran-Mantel-Haenszel	-6.9	13.7	95		NA	All	718	Completed	Phase 3
NCT01855789	4386160	8031572	Percentage of Participants Achieving 70% Improvement in American College of Rheumatology (ACR70) Response	methotrexate	Tocilizumab (TCZ)|Methotrexate (MTX)|Placebo (PBO)	Drug|Drug|Drug	arthritis, rheumatoid|arthritis	Rheumatoid Arthritis	Parallel Assignment	Interventional	Treatment	Randomized	A Study of the Impact of Methotrexate (MTX) Discontinuation on the Efficacy of Subcutaneous (SC) Tocilizumab (TCZ) With MTX	3	ACR 70 Response Rate Difference	-11.6	0.0663	Cochran-Mantel-Haenszel	-22.8	-0.3	95		NA	All	718	Completed	Phase 3
NCT01855789	4386161	8031572	Percentage of Participants Achieving 70% Improvement in American College of Rheumatology (ACR70) Response	methotrexate	Tocilizumab (TCZ)|Methotrexate (MTX)|Placebo (PBO)	Drug|Drug|Drug	arthritis, rheumatoid|arthritis	Rheumatoid Arthritis	Parallel Assignment	Interventional	Treatment	Randomized	A Study of the Impact of Methotrexate (MTX) Discontinuation on the Efficacy of Subcutaneous (SC) Tocilizumab (TCZ) With MTX	3	ACR 70 Response Rate Difference	-8.2	0.3599	Cochran-Mantel-Haenszel	-19.2	2.9	95		NA	All	718	Completed	Phase 3
NCT01855789	4386159	8031572	Percentage of Participants Achieving 70% Improvement in American College of Rheumatology (ACR70) Response	methotrexate	Tocilizumab (TCZ)|Methotrexate (MTX)|Placebo (PBO)	Drug|Drug|Drug	arthritis, rheumatoid|arthritis	Rheumatoid Arthritis	Parallel Assignment	Interventional	Treatment	Randomized	A Study of the Impact of Methotrexate (MTX) Discontinuation on the Efficacy of Subcutaneous (SC) Tocilizumab (TCZ) With MTX	3	ACR 70 Response Rate Difference	-8.2	NA		-19.4	3.1	95		NA	All	718	Completed	Phase 3
NCT01855789	4386162	8031573	Percentage of Participants Achieving 50% Improvement in American College of Rheumatology (ACR50) Response	methotrexate	Tocilizumab (TCZ)|Methotrexate (MTX)|Placebo (PBO)	Drug|Drug|Drug	arthritis, rheumatoid|arthritis	Rheumatoid Arthritis	Parallel Assignment	Interventional	Treatment	Randomized	A Study of the Impact of Methotrexate (MTX) Discontinuation on the Efficacy of Subcutaneous (SC) Tocilizumab (TCZ) With MTX	3	ACR 50 Response Rate Difference	-10.9	NA		-21.4	-0.4	95		NA	All	718	Completed	Phase 3
NCT01855789	4386163	8031573	Percentage of Participants Achieving 50% Improvement in American College of Rheumatology (ACR50) Response	methotrexate	Tocilizumab (TCZ)|Methotrexate (MTX)|Placebo (PBO)	Drug|Drug|Drug	arthritis, rheumatoid|arthritis	Rheumatoid Arthritis	Parallel Assignment	Interventional	Treatment	Randomized	A Study of the Impact of Methotrexate (MTX) Discontinuation on the Efficacy of Subcutaneous (SC) Tocilizumab (TCZ) With MTX	3	ACR 50 Response Rate Difference	-15	0.013	Cochran-Mantel-Haenszel	-26.2	-3.7	95		NA	All	718	Completed	Phase 3
NCT01855789	4386164	8031573	Percentage of Participants Achieving 50% Improvement in American College of Rheumatology (ACR50) Response	methotrexate	Tocilizumab (TCZ)|Methotrexate (MTX)|Placebo (PBO)	Drug|Drug|Drug	arthritis, rheumatoid|arthritis	Rheumatoid Arthritis	Parallel Assignment	Interventional	Treatment	Randomized	A Study of the Impact of Methotrexate (MTX) Discontinuation on the Efficacy of Subcutaneous (SC) Tocilizumab (TCZ) With MTX	3	ACR 50 Response Rate Difference	-13.6	0.0377	Cochran-Mantel-Haenszel	-24.8	-2.4	95		NA	All	718	Completed	Phase 3
NCT01855789	4386167	8031574	Percentage of Participants Achieving 20% Improvement in American College of Rheumatology (ACR20) Response	methotrexate	Tocilizumab (TCZ)|Methotrexate (MTX)|Placebo (PBO)	Drug|Drug|Drug	arthritis, rheumatoid|arthritis	Rheumatoid Arthritis	Parallel Assignment	Interventional	Treatment	Randomized	A Study of the Impact of Methotrexate (MTX) Discontinuation on the Efficacy of Subcutaneous (SC) Tocilizumab (TCZ) With MTX	3	ACR 20 Response Rate Difference	-10.2	0.0746	Cochran-Mantel-Haenszel	-20.2	-0.2	95		NA	All	718	Completed	Phase 3
NCT01855789	4386166	8031574	Percentage of Participants Achieving 20% Improvement in American College of Rheumatology (ACR20) Response	methotrexate	Tocilizumab (TCZ)|Methotrexate (MTX)|Placebo (PBO)	Drug|Drug|Drug	arthritis, rheumatoid|arthritis	Rheumatoid Arthritis	Parallel Assignment	Interventional	Treatment	Randomized	A Study of the Impact of Methotrexate (MTX) Discontinuation on the Efficacy of Subcutaneous (SC) Tocilizumab (TCZ) With MTX	3	ACR 20 Response Rate Difference	-8.8	0.1159	Cochran-Mantel-Haenszel	-19.3	1.6	95		NA	All	718	Completed	Phase 3
NCT01855789	4386165	8031574	Percentage of Participants Achieving 20% Improvement in American College of Rheumatology (ACR20) Response	methotrexate	Tocilizumab (TCZ)|Methotrexate (MTX)|Placebo (PBO)	Drug|Drug|Drug	arthritis, rheumatoid|arthritis	Rheumatoid Arthritis	Parallel Assignment	Interventional	Treatment	Randomized	A Study of the Impact of Methotrexate (MTX) Discontinuation on the Efficacy of Subcutaneous (SC) Tocilizumab (TCZ) With MTX	3	ACR 20 Response Rate Difference	-8.2	NA		-15.8	-0.6	95		NA	All	718	Completed	Phase 3
NCT01855789	4386168	8031575	Change From Week 24 in Disease Activity Score Based on 28 Joints (DAS28) Score at Week 40	methotrexate	Tocilizumab (TCZ)|Methotrexate (MTX)|Placebo (PBO)	Drug|Drug|Drug	arthritis, rheumatoid|arthritis	Rheumatoid Arthritis	Parallel Assignment	Interventional	Treatment	Randomized	A Study of the Impact of Methotrexate (MTX) Discontinuation on the Efficacy of Subcutaneous (SC) Tocilizumab (TCZ) With MTX	3	Estimated Mean Difference	0.318	NA		0.045	0.592	95	Standard Error of the Mean	0.139	All	718	Completed	Phase 3
NCT01855919	4386121	8031549	Change From Baseline in Work Productivity and Activity Impairment (WPAI) Instrument to Week 14	duloxetine hydrochloride	Duloxetine|Placebo	Drug|Drug	low back pain|back pain	Back Pain Lower Back Chronic	Parallel Assignment	Interventional	Treatment	Randomized	A Study of Duloxetine (LY248686) in Participants With Chronic Low Back Pain	2	Mean Difference (Final Values)	-0.02	0.046	ANCOVA	-0.05	0	95		NA	All	458	Completed	Phase 3
NCT01855919	4386119	8031549	Change From Baseline in Work Productivity and Activity Impairment (WPAI) Instrument to Week 14	duloxetine hydrochloride	Duloxetine|Placebo	Drug|Drug	low back pain|back pain	Back Pain Lower Back Chronic	Parallel Assignment	Interventional	Treatment	Randomized	A Study of Duloxetine (LY248686) in Participants With Chronic Low Back Pain	2	Mean Difference (Final Values)	-0.04	0.0795	ANCOVA	-0.08	0	95		NA	All	458	Completed	Phase 3
NCT01855919	4386120	8031549	Change From Baseline in Work Productivity and Activity Impairment (WPAI) Instrument to Week 14	duloxetine hydrochloride	Duloxetine|Placebo	Drug|Drug	low back pain|back pain	Back Pain Lower Back Chronic	Parallel Assignment	Interventional	Treatment	Randomized	A Study of Duloxetine (LY248686) in Participants With Chronic Low Back Pain	2	Mean Difference (Final Values)	-0.04	0.0753	ANCOVA	-0.08	0	95		NA	All	458	Completed	Phase 3
NCT01855919	4386118	8031549	Change From Baseline in Work Productivity and Activity Impairment (WPAI) Instrument to Week 14	duloxetine hydrochloride	Duloxetine|Placebo	Drug|Drug	low back pain|back pain	Back Pain Lower Back Chronic	Parallel Assignment	Interventional	Treatment	Randomized	A Study of Duloxetine (LY248686) in Participants With Chronic Low Back Pain	2	Mean Difference (Final Values)	-0.03	0.1466	ANCOVA	-0.06	0.01	95		NA	All	458	Completed	Phase 3
NCT01855919	4386122	8031550	Change From Baseline in European Quality of Life Questionnaire-5 Dimension (EQ-5D) to Week 14	duloxetine hydrochloride	Duloxetine|Placebo	Drug|Drug	low back pain|back pain	Back Pain Lower Back Chronic	Parallel Assignment	Interventional	Treatment	Randomized	A Study of Duloxetine (LY248686) in Participants With Chronic Low Back Pain	2	Mean Difference (Final Values)	0.01	0.5237	ANCOVA	-0.02	0.03	95		NA	All	458	Completed	Phase 3
NCT01855919	4386125	8031551	Change From Baseline in 36-Item Short-Form Health Survey (SF-36) to Week 14	duloxetine hydrochloride	Duloxetine|Placebo	Drug|Drug	low back pain|back pain	Back Pain Lower Back Chronic	Parallel Assignment	Interventional	Treatment	Randomized	A Study of Duloxetine (LY248686) in Participants With Chronic Low Back Pain	2	Mean Difference (Final Values)	1.63	0.2529	ANCOVA	-1.17	4.43	95		NA	All	458	Completed	Phase 3
NCT01855919	4386123	8031551	Change From Baseline in 36-Item Short-Form Health Survey (SF-36) to Week 14	duloxetine hydrochloride	Duloxetine|Placebo	Drug|Drug	low back pain|back pain	Back Pain Lower Back Chronic	Parallel Assignment	Interventional	Treatment	Randomized	A Study of Duloxetine (LY248686) in Participants With Chronic Low Back Pain	2	Mean Difference (Final Values)	3.21	0.0058	ANCOVA	0.94	5.48	95		NA	All	458	Completed	Phase 3
NCT01855919	4386129	8031551	Change From Baseline in 36-Item Short-Form Health Survey (SF-36) to Week 14	duloxetine hydrochloride	Duloxetine|Placebo	Drug|Drug	low back pain|back pain	Back Pain Lower Back Chronic	Parallel Assignment	Interventional	Treatment	Randomized	A Study of Duloxetine (LY248686) in Participants With Chronic Low Back Pain	2	Mean Difference (Final Values)	0.58	0.7208	ANCOVA	-2.62	3.79	95		NA	All	458	Completed	Phase 3
NCT01855919	4386130	8031551	Change From Baseline in 36-Item Short-Form Health Survey (SF-36) to Week 14	duloxetine hydrochloride	Duloxetine|Placebo	Drug|Drug	low back pain|back pain	Back Pain Lower Back Chronic	Parallel Assignment	Interventional	Treatment	Randomized	A Study of Duloxetine (LY248686) in Participants With Chronic Low Back Pain	2	Mean Difference (Final Values)	1.27	0.2581	ANCOVA	-0.93	3.47	95		NA	All	458	Completed	Phase 3
NCT01855919	4386127	8031551	Change From Baseline in 36-Item Short-Form Health Survey (SF-36) to Week 14	duloxetine hydrochloride	Duloxetine|Placebo	Drug|Drug	low back pain|back pain	Back Pain Lower Back Chronic	Parallel Assignment	Interventional	Treatment	Randomized	A Study of Duloxetine (LY248686) in Participants With Chronic Low Back Pain	2	Mean Difference (Final Values)	2.94	0.0151	ANCOVA	0.57	5.31	95		NA	All	458	Completed	Phase 3
NCT01855919	4386126	8031551	Change From Baseline in 36-Item Short-Form Health Survey (SF-36) to Week 14	duloxetine hydrochloride	Duloxetine|Placebo	Drug|Drug	low back pain|back pain	Back Pain Lower Back Chronic	Parallel Assignment	Interventional	Treatment	Randomized	A Study of Duloxetine (LY248686) in Participants With Chronic Low Back Pain	2	Mean Difference (Final Values)	1.16	0.4	ANCOVA	-1.54	3.85	95		NA	All	458	Completed	Phase 3
NCT01855919	4386124	8031551	Change From Baseline in 36-Item Short-Form Health Survey (SF-36) to Week 14	duloxetine hydrochloride	Duloxetine|Placebo	Drug|Drug	low back pain|back pain	Back Pain Lower Back Chronic	Parallel Assignment	Interventional	Treatment	Randomized	A Study of Duloxetine (LY248686) in Participants With Chronic Low Back Pain	2	Mean Difference (Final Values)	-0.4	0.8042	ANCOVA	-3.55	2.75	95		NA	All	458	Completed	Phase 3
NCT01855919	4386128	8031551	Change From Baseline in 36-Item Short-Form Health Survey (SF-36) to Week 14	duloxetine hydrochloride	Duloxetine|Placebo	Drug|Drug	low back pain|back pain	Back Pain Lower Back Chronic	Parallel Assignment	Interventional	Treatment	Randomized	A Study of Duloxetine (LY248686) in Participants With Chronic Low Back Pain	2	Mean Difference (Final Values)	1.55	0.2487	ANCOVA	-1.09	4.19	95		NA	All	458	Completed	Phase 3
NCT01855919	4386131	8031552	Change From Baseline in Beck Depression Inventory-II (BDI-II) to Week 14	duloxetine hydrochloride	Duloxetine|Placebo	Drug|Drug	low back pain|back pain	Back Pain Lower Back Chronic	Parallel Assignment	Interventional	Treatment	Randomized	A Study of Duloxetine (LY248686) in Participants With Chronic Low Back Pain	2	Mean Difference (Final Values)	-0.35	0.3012	ANCOVA	-1.03	0.32	95		NA	All	458	Completed	Phase 3
NCT01855919	4386132	8031553	Change From Baseline in Clinical Global Impression of Severity (CGI-Severity) to Week 14	duloxetine hydrochloride	Duloxetine|Placebo	Drug|Drug	low back pain|back pain	Back Pain Lower Back Chronic	Parallel Assignment	Interventional	Treatment	Randomized	A Study of Duloxetine (LY248686) in Participants With Chronic Low Back Pain	2	Mean Difference (Final Values)	-0.28	0.0019	Mixed Models Analysis	-0.46	-0.1	95		NA	All	458	Completed	Phase 3
NCT01855919	4386133	8031554	Percentage of Participants With Sustained Pain Reduction in BPI Average Pain Score	duloxetine hydrochloride	Duloxetine|Placebo	Drug|Drug	low back pain|back pain	Back Pain Lower Back Chronic	Parallel Assignment	Interventional	Treatment	Randomized	A Study of Duloxetine (LY248686) in Participants With Chronic Low Back Pain	2	Risk Ratio (RR)	1.33	0.0012	Mantel Haenszel	1.12	1.58	95		NA	All	458	Completed	Phase 3
NCT01855919	4386135	8031555	Percentage of Participants With Reduction of ≥30% and ≥50% in BPI Average Pain Score at Week 14	duloxetine hydrochloride	Duloxetine|Placebo	Drug|Drug	low back pain|back pain	Back Pain Lower Back Chronic	Parallel Assignment	Interventional	Treatment	Randomized	A Study of Duloxetine (LY248686) in Participants With Chronic Low Back Pain	2	Risk Ratio (RR)	1.31	0.0003	Mantel Haenszel	1.13	1.53	95		NA	All	458	Completed	Phase 3
NCT01855919	4386134	8031555	Percentage of Participants With Reduction of ≥30% and ≥50% in BPI Average Pain Score at Week 14	duloxetine hydrochloride	Duloxetine|Placebo	Drug|Drug	low back pain|back pain	Back Pain Lower Back Chronic	Parallel Assignment	Interventional	Treatment	Randomized	A Study of Duloxetine (LY248686) in Participants With Chronic Low Back Pain	2	Risk Ratio (RR)	1.43	0.0003	Mantel Haenszel	1.18	1.75	95		NA	All	458	Completed	Phase 3
NCT01855919	4386136	8031556	Change From Baseline in Weekly Mean of 24 Hour Average Pain and Worst Daily Pain Severity Scores to Week 14	duloxetine hydrochloride	Duloxetine|Placebo	Drug|Drug	low back pain|back pain	Back Pain Lower Back Chronic	Parallel Assignment	Interventional	Treatment	Randomized	A Study of Duloxetine (LY248686) in Participants With Chronic Low Back Pain	2	Mean Difference (Final Values)	-0.35	0.0442	Mixed Models Analysis	-0.69	-0.01	95		NA	All	458	Completed	Phase 3
NCT01855919	4386137	8031556	Change From Baseline in Weekly Mean of 24 Hour Average Pain and Worst Daily Pain Severity Scores to Week 14	duloxetine hydrochloride	Duloxetine|Placebo	Drug|Drug	low back pain|back pain	Back Pain Lower Back Chronic	Parallel Assignment	Interventional	Treatment	Randomized	A Study of Duloxetine (LY248686) in Participants With Chronic Low Back Pain	2	Mean Difference (Final Values)	-0.42	0.0049	Mixed Models Analysis	-0.71	-0.13	95		NA	All	458	Completed	Phase 3
NCT01855919	4386139	8031557	Change From Baseline in BPI Pain Severity Items (BPI-S) and Interference Items (BPI-I) Scores to Week 14	duloxetine hydrochloride	Duloxetine|Placebo	Drug|Drug	low back pain|back pain	Back Pain Lower Back Chronic	Parallel Assignment	Interventional	Treatment	Randomized	A Study of Duloxetine (LY248686) in Participants With Chronic Low Back Pain	2	Mean Difference (Final Values)	-0.04	0.7932	Mixed Models Analysis	-0.35	0.27	95		NA	All	458	Completed	Phase 3
NCT01855919	4386147	8031557	Change From Baseline in BPI Pain Severity Items (BPI-S) and Interference Items (BPI-I) Scores to Week 14	duloxetine hydrochloride	Duloxetine|Placebo	Drug|Drug	low back pain|back pain	Back Pain Lower Back Chronic	Parallel Assignment	Interventional	Treatment	Randomized	A Study of Duloxetine (LY248686) in Participants With Chronic Low Back Pain	2	Mean Difference (Final Values)	-0.5	0.0009	Mixed Models Analysis	-0.79	-0.21	95		NA	All	458	Completed	Phase 3
NCT01855919	4386146	8031557	Change From Baseline in BPI Pain Severity Items (BPI-S) and Interference Items (BPI-I) Scores to Week 14	duloxetine hydrochloride	Duloxetine|Placebo	Drug|Drug	low back pain|back pain	Back Pain Lower Back Chronic	Parallel Assignment	Interventional	Treatment	Randomized	A Study of Duloxetine (LY248686) in Participants With Chronic Low Back Pain	2	Mean Difference (Final Values)	-0.4	0.023	Mixed Models Analysis	-0.74	-0.05	95		NA	All	458	Completed	Phase 3
NCT01855919	4386138	8031557	Change From Baseline in BPI Pain Severity Items (BPI-S) and Interference Items (BPI-I) Scores to Week 14	duloxetine hydrochloride	Duloxetine|Placebo	Drug|Drug	low back pain|back pain	Back Pain Lower Back Chronic	Parallel Assignment	Interventional	Treatment	Randomized	A Study of Duloxetine (LY248686) in Participants With Chronic Low Back Pain	2	Mean Difference (Final Values)	-0.12	0.3761	Mixed Models Analysis	-0.4	0.15	95		NA	All	458	Completed	Phase 3
NCT01855919	4386145	8031557	Change From Baseline in BPI Pain Severity Items (BPI-S) and Interference Items (BPI-I) Scores to Week 14	duloxetine hydrochloride	Duloxetine|Placebo	Drug|Drug	low back pain|back pain	Back Pain Lower Back Chronic	Parallel Assignment	Interventional	Treatment	Randomized	A Study of Duloxetine (LY248686) in Participants With Chronic Low Back Pain	2	Mean Difference (Final Values)	-0.31	0.0874	Mixed Models Analysis	-0.66	0.05	95		NA	All	458	Completed	Phase 3
NCT01855919	4386144	8031557	Change From Baseline in BPI Pain Severity Items (BPI-S) and Interference Items (BPI-I) Scores to Week 14	duloxetine hydrochloride	Duloxetine|Placebo	Drug|Drug	low back pain|back pain	Back Pain Lower Back Chronic	Parallel Assignment	Interventional	Treatment	Randomized	A Study of Duloxetine (LY248686) in Participants With Chronic Low Back Pain	2	Mean Difference (Final Values)	-0.32	0.0436	Mixed Models Analysis	-0.63	-0.01	95		NA	All	458	Completed	Phase 3
NCT01855919	4386142	8031557	Change From Baseline in BPI Pain Severity Items (BPI-S) and Interference Items (BPI-I) Scores to Week 14	duloxetine hydrochloride	Duloxetine|Placebo	Drug|Drug	low back pain|back pain	Back Pain Lower Back Chronic	Parallel Assignment	Interventional	Treatment	Randomized	A Study of Duloxetine (LY248686) in Participants With Chronic Low Back Pain	2	Mean Difference (Final Values)	0	0.991	Mixed Models Analysis	-0.33	0.33	95		NA	All	458	Completed	Phase 3
NCT01855919	4386140	8031557	Change From Baseline in BPI Pain Severity Items (BPI-S) and Interference Items (BPI-I) Scores to Week 14	duloxetine hydrochloride	Duloxetine|Placebo	Drug|Drug	low back pain|back pain	Back Pain Lower Back Chronic	Parallel Assignment	Interventional	Treatment	Randomized	A Study of Duloxetine (LY248686) in Participants With Chronic Low Back Pain	2	Mean Difference (Final Values)	-0.01	0.9424	Mixed Models Analysis	-0.32	0.3	95		NA	All	458	Completed	Phase 3
NCT01855919	4386141	8031557	Change From Baseline in BPI Pain Severity Items (BPI-S) and Interference Items (BPI-I) Scores to Week 14	duloxetine hydrochloride	Duloxetine|Placebo	Drug|Drug	low back pain|back pain	Back Pain Lower Back Chronic	Parallel Assignment	Interventional	Treatment	Randomized	A Study of Duloxetine (LY248686) in Participants With Chronic Low Back Pain	2	Mean Difference (Final Values)	-0.04	0.7848	Mixed Models Analysis	-0.3	0.23	95		NA	All	458	Completed	Phase 3
NCT01855919	4386143	8031557	Change From Baseline in BPI Pain Severity Items (BPI-S) and Interference Items (BPI-I) Scores to Week 14	duloxetine hydrochloride	Duloxetine|Placebo	Drug|Drug	low back pain|back pain	Back Pain Lower Back Chronic	Parallel Assignment	Interventional	Treatment	Randomized	A Study of Duloxetine (LY248686) in Participants With Chronic Low Back Pain	2	Mean Difference (Final Values)	-0.14	0.3902	Mixed Models Analysis	-0.45	0.18	95		NA	All	458	Completed	Phase 3
NCT01855919	4386148	8031557	Change From Baseline in BPI Pain Severity Items (BPI-S) and Interference Items (BPI-I) Scores to Week 14	duloxetine hydrochloride	Duloxetine|Placebo	Drug|Drug	low back pain|back pain	Back Pain Lower Back Chronic	Parallel Assignment	Interventional	Treatment	Randomized	A Study of Duloxetine (LY248686) in Participants With Chronic Low Back Pain	2	Median Difference (Final Values)	-0.3	0.101	Mixed Models Analysis	-0.66	0.06	95		NA	All	458	Completed	Phase 3
NCT01855919	4386149	8031558	Change From Baseline in Roland Morris Disability Questionnaire (RMDQ-24) to Week 14	duloxetine hydrochloride	Duloxetine|Placebo	Drug|Drug	low back pain|back pain	Back Pain Lower Back Chronic	Parallel Assignment	Interventional	Treatment	Randomized	A Study of Duloxetine (LY248686) in Participants With Chronic Low Back Pain	2	Mean Difference (Final Values)	-0.64	0.0439	ANCOVA	-1.25	-0.02	95		NA	All	458	Completed	Phase 3
NCT01855919	4386150	8031559	Patient Global Impression of Improvement (PGI-I) at Week 14	duloxetine hydrochloride	Duloxetine|Placebo	Drug|Drug	low back pain|back pain	Back Pain Lower Back Chronic	Parallel Assignment	Interventional	Treatment	Randomized	A Study of Duloxetine (LY248686) in Participants With Chronic Low Back Pain	2	Mean Difference (Final Values)	-0.29	0.0026	Mixed Models Analysis	-0.48	-0.1	95		NA	All	458	Completed	Phase 3
NCT01855919	4386151	8031560	Change From Baseline to Week 14 in Brief Pain Inventory (BPI) 24-Hour Average Pain Severity Item	duloxetine hydrochloride	Duloxetine|Placebo	Drug|Drug	low back pain|back pain	Back Pain Lower Back Chronic	Parallel Assignment	Interventional	Treatment	Randomized	A Study of Duloxetine (LY248686) in Participants With Chronic Low Back Pain	2	Mean Difference (Final Values)	-0.46	0.0026	Mixed Models Analysis	-0.77	-0.16	95		NA	All	458	Completed	Phase 3
NCT01856192	4386001	8031473	3-year Progression-free Survival Rate	cyclophosphamide|rituximab|doxorubicin|antineoplastic agents, immunological|prednisone|cortisone|antibodies|liposomal doxorubicin|vincristine|lenalidomide|immunoglobulins|antibodies, monoclonal	Cyclophosphamide|Doxorubicin Hydrochloride|Laboratory Biomarker Analysis|Lenalidomide|Prednisone|Rituximab|Vincristine Sulfate	Drug|Drug|Other|Drug|Drug|Biological|Drug	lymphoma, large b-cell, diffuse|lymphoma|lymphoma, b-cell	Ann Arbor Stage II Diffuse Large B-Cell Lymphoma|Ann Arbor Stage III Diffuse Large B-Cell Lymphoma|Ann Arbor Stage IV Diffuse Large B-Cell Lymphoma	Parallel Assignment	Interventional	Treatment	Randomized	Rituximab and Combination Chemotherapy With or Without Lenalidomide in Treating Patients With Newly Diagnosed Stage II-IV Diffuse Large B Cell Lymphoma	2		NA	0.03	Log Rank					NA	All	349	Active, not recruiting	Phase 2
NCT01856257	4386000	8031456	Mean Estimated Glomerular Filtration Rate (eGFR) Calculated for Each Treatment Group Using the CKD-EPI Equation at Wk 52 Post-Transplant	thymoglobulin|methylprednisolone|abatacept|mycophenolic acid|antilymphocyte serum|tacrolimus|basiliximab	Anti-thymocyte Globulin (Rabbit)|belatacept|methylprednisolone|basiliximab|mycophenolate mofetil|tacrolimus	Biological|Biological|Drug|Biological|Drug|Drug	NA	Kidney Transplantation|Primary Renal Allograft Candidate	Parallel Assignment	Interventional	Treatment	Randomized	Open-Label Phase 2 Trial of a Steroid-Free, CNI-Free, Belatacept-Based Immunosuppressive Regimen	3	Mean Difference (Final Values)	3.512	0.544	Mixed Models Analysis	-7.999	15.024	95		NA	All	71	Terminated	Phase 2
NCT01856257	4385999	8031456	Mean Estimated Glomerular Filtration Rate (eGFR) Calculated for Each Treatment Group Using the CKD-EPI Equation at Wk 52 Post-Transplant	thymoglobulin|methylprednisolone|abatacept|mycophenolic acid|antilymphocyte serum|tacrolimus|basiliximab	Anti-thymocyte Globulin (Rabbit)|belatacept|methylprednisolone|basiliximab|mycophenolate mofetil|tacrolimus	Biological|Biological|Drug|Biological|Drug|Drug	NA	Kidney Transplantation|Primary Renal Allograft Candidate	Parallel Assignment	Interventional	Treatment	Randomized	Open-Label Phase 2 Trial of a Steroid-Free, CNI-Free, Belatacept-Based Immunosuppressive Regimen	3	Mean Difference (Final Values)	4.82	0.531	Mixed Models Analysis	-10.481	20.121	95		NA	All	71	Terminated	Phase 2
NCT01856270	4385990	8031417	Wechsler Adult Intelligence Scale (WAIS) IV Digit Symbol	amitriptyline|amitriptyline, perphenazine drug combination	Amitriptyline	Drug	brain injuries|headache|post-traumatic headache|brain injuries, traumatic|wounds and injuries	Brain Injuries|Post-Traumatic Headache	Parallel Assignment	Interventional	Treatment	Randomized	Amitriptyline to Prevent Headache After Traumatic Brain Injury	2	Mean Difference (Final Values)	-1.8	0.089	t-test, 2 sided	-3.8	0.3	95		NA	All	50	Completed	Phase 2
NCT01856270	4385991	8031418	Trail Making Test (B)	amitriptyline|amitriptyline, perphenazine drug combination	Amitriptyline	Drug	brain injuries|headache|post-traumatic headache|brain injuries, traumatic|wounds and injuries	Brain Injuries|Post-Traumatic Headache	Parallel Assignment	Interventional	Treatment	Randomized	Amitriptyline to Prevent Headache After Traumatic Brain Injury	2	Mean Difference (Final Values)	27.3	0.041	t-test, 2 sided	1.2	53.3	95		NA	All	50	Completed	Phase 2
NCT01856270	4385992	8031419	Trail Making Test (A)	amitriptyline|amitriptyline, perphenazine drug combination	Amitriptyline	Drug	brain injuries|headache|post-traumatic headache|brain injuries, traumatic|wounds and injuries	Brain Injuries|Post-Traumatic Headache	Parallel Assignment	Interventional	Treatment	Randomized	Amitriptyline to Prevent Headache After Traumatic Brain Injury	2	Mean Difference (Final Values)	2.4	0.444	t-test, 2 sided	-4	8.8	95		NA	All	50	Completed	Phase 2
NCT01856270	4385993	8031420	Rey Auditory Verbal Learning Test (Long)	amitriptyline|amitriptyline, perphenazine drug combination	Amitriptyline	Drug	brain injuries|headache|post-traumatic headache|brain injuries, traumatic|wounds and injuries	Brain Injuries|Post-Traumatic Headache	Parallel Assignment	Interventional	Treatment	Randomized	Amitriptyline to Prevent Headache After Traumatic Brain Injury	2	Mean Difference (Final Values)	0.3	0.583	t-test, 2 sided	-0.9	1.6	95		NA	All	50	Completed	Phase 2
NCT01856270	4385994	8031421	Rey Auditory Verbal Learning Test (Short)	amitriptyline|amitriptyline, perphenazine drug combination	Amitriptyline	Drug	brain injuries|headache|post-traumatic headache|brain injuries, traumatic|wounds and injuries	Brain Injuries|Post-Traumatic Headache	Parallel Assignment	Interventional	Treatment	Randomized	Amitriptyline to Prevent Headache After Traumatic Brain Injury	2	Mean Difference (Final Values)	1	0.306	t-test, 2 sided	-1	2.9	95		NA	All	50	Completed	Phase 2
NCT01856270	4385995	8031422	Rey Auditory Verbal Learning Test (Total)	amitriptyline|amitriptyline, perphenazine drug combination	Amitriptyline	Drug	brain injuries|headache|post-traumatic headache|brain injuries, traumatic|wounds and injuries	Brain Injuries|Post-Traumatic Headache	Parallel Assignment	Interventional	Treatment	Randomized	Amitriptyline to Prevent Headache After Traumatic Brain Injury	2	Mean Difference (Final Values)	-0.8	0.684	t-test, 2 sided	-5.1	3.4	95		NA	All	50	Completed	Phase 2
NCT01856270	4385996	8031423	Number of Participants With Adverse Events Possibly Related to Study Medication	amitriptyline|amitriptyline, perphenazine drug combination	Amitriptyline	Drug	brain injuries|headache|post-traumatic headache|brain injuries, traumatic|wounds and injuries	Brain Injuries|Post-Traumatic Headache	Parallel Assignment	Interventional	Treatment	Randomized	Amitriptyline to Prevent Headache After Traumatic Brain Injury	2	Difference of proportions	0.093	0.456	Fisher Exact	-0.106	0.286	95		NA	All	50	Completed	Phase 2
NCT01856270	4385997	8031424	Severity of Headache	amitriptyline|amitriptyline, perphenazine drug combination	Amitriptyline	Drug	brain injuries|headache|post-traumatic headache|brain injuries, traumatic|wounds and injuries	Brain Injuries|Post-Traumatic Headache	Parallel Assignment	Interventional	Treatment	Randomized	Amitriptyline to Prevent Headache After Traumatic Brain Injury	2	Difference of proportions	0.194	0.017	Fisher Exact	0.057		95		NA	All	50	Completed	Phase 2
NCT01856270	4385998	8031425	Frequency of Headaches	amitriptyline|amitriptyline, perphenazine drug combination	Amitriptyline	Drug	brain injuries|headache|post-traumatic headache|brain injuries, traumatic|wounds and injuries	Brain Injuries|Post-Traumatic Headache	Parallel Assignment	Interventional	Treatment	Randomized	Amitriptyline to Prevent Headache After Traumatic Brain Injury	2	Difference of proportions	0.114	0.101	Fisher Exact	-0.017		95		NA	All	50	Completed	Phase 2
NCT01856595	4385954	8031317	Changes Relative to Baseline (Ratio) of AUC0-4 for C-Peptide Following MMTT on Day 28	NA	PF-06291874|Placebo	Drug|Drug	diabetes mellitus, type 2|diabetes mellitus	Diabetes Mellitus, Type 2	Parallel Assignment	Interventional	Basic Science	Randomized	PF-06291874 Multiple Ascending Dose Study In Type 2 Diabetes Mellitus Patients	2	Ratio	1.18	0.1318	ANCOVA	0.98	1.41	90	Standard Error of the Mean	1.112	All	117	Completed	Phase 1
NCT01856595	4385955	8031317	Changes Relative to Baseline (Ratio) of AUC0-4 for C-Peptide Following MMTT on Day 28	NA	PF-06291874|Placebo	Drug|Drug	diabetes mellitus, type 2|diabetes mellitus	Diabetes Mellitus, Type 2	Parallel Assignment	Interventional	Basic Science	Randomized	PF-06291874 Multiple Ascending Dose Study In Type 2 Diabetes Mellitus Patients	2	Ratio	0.95	0.6833	ANCOVA	0.79	1.15	90	Standard Error of the Mean	1.119	All	117	Completed	Phase 1
NCT01856595	4385957	8031318	Changes Relative to Baseline (Ratio) of AUC0-4 for C-Peptide Following MMTT on Day 14 - Part B	NA	PF-06291874|Placebo	Drug|Drug	diabetes mellitus, type 2|diabetes mellitus	Diabetes Mellitus, Type 2	Parallel Assignment	Interventional	Basic Science	Randomized	PF-06291874 Multiple Ascending Dose Study In Type 2 Diabetes Mellitus Patients	2	Ratio	1.14	0.1617	ANCOVA	0.98	1.32	90	Standard Error of the Mean	1.095	All	117	Completed	Phase 1
NCT01856595	4385956	8031318	Changes Relative to Baseline (Ratio) of AUC0-4 for C-Peptide Following MMTT on Day 14 - Part B	NA	PF-06291874|Placebo	Drug|Drug	diabetes mellitus, type 2|diabetes mellitus	Diabetes Mellitus, Type 2	Parallel Assignment	Interventional	Basic Science	Randomized	PF-06291874 Multiple Ascending Dose Study In Type 2 Diabetes Mellitus Patients	2	Ratio	1.08	0.3703	ANCOVA	0.94	1.23	90	Standard Error of the Mean	1.084	All	117	Completed	Phase 1
NCT01856595	4385961	8031319	Changes Relative to Baseline (Ratio) of AUC0-4 for C-Peptide Following MMTT on Day 14 - Part A	NA	PF-06291874|Placebo	Drug|Drug	diabetes mellitus, type 2|diabetes mellitus	Diabetes Mellitus, Type 2	Parallel Assignment	Interventional	Basic Science	Randomized	PF-06291874 Multiple Ascending Dose Study In Type 2 Diabetes Mellitus Patients	2	Ratio	0.98	0.8144	ANCOVA	0.87	1.11	90	Standard Error of the Mean	1.079	All	117	Completed	Phase 1
NCT01856595	4385958	8031319	Changes Relative to Baseline (Ratio) of AUC0-4 for C-Peptide Following MMTT on Day 14 - Part A	NA	PF-06291874|Placebo	Drug|Drug	diabetes mellitus, type 2|diabetes mellitus	Diabetes Mellitus, Type 2	Parallel Assignment	Interventional	Basic Science	Randomized	PF-06291874 Multiple Ascending Dose Study In Type 2 Diabetes Mellitus Patients	2	Ratio	1.08	0.319	ANCOVA	0.95	1.23	90	Standard Error of the Mean	1.079	All	117	Completed	Phase 1
NCT01856595	4385960	8031319	Changes Relative to Baseline (Ratio) of AUC0-4 for C-Peptide Following MMTT on Day 14 - Part A	NA	PF-06291874|Placebo	Drug|Drug	diabetes mellitus, type 2|diabetes mellitus	Diabetes Mellitus, Type 2	Parallel Assignment	Interventional	Basic Science	Randomized	PF-06291874 Multiple Ascending Dose Study In Type 2 Diabetes Mellitus Patients	2	Ratio	0.93	0.3425	ANCOVA	0.81	1.06	90	Standard Error of the Mean	1.082	All	117	Completed	Phase 1
NCT01856595	4385959	8031319	Changes Relative to Baseline (Ratio) of AUC0-4 for C-Peptide Following MMTT on Day 14 - Part A	NA	PF-06291874|Placebo	Drug|Drug	diabetes mellitus, type 2|diabetes mellitus	Diabetes Mellitus, Type 2	Parallel Assignment	Interventional	Basic Science	Randomized	PF-06291874 Multiple Ascending Dose Study In Type 2 Diabetes Mellitus Patients	2	Ratio	1	0.967	ANCOVA	0.88	1.13	90	Standard Error of the Mean	1.076	All	117	Completed	Phase 1
NCT01856595	4385962	8031319	Changes Relative to Baseline (Ratio) of AUC0-4 for C-Peptide Following MMTT on Day 14 - Part A	NA	PF-06291874|Placebo	Drug|Drug	diabetes mellitus, type 2|diabetes mellitus	Diabetes Mellitus, Type 2	Parallel Assignment	Interventional	Basic Science	Randomized	PF-06291874 Multiple Ascending Dose Study In Type 2 Diabetes Mellitus Patients	2	Ratio	1.06	0.4579	ANCOVA	0.93	1.2	90	Standard Error of the Mean	1.079	All	117	Completed	Phase 1
NCT01856595	4385963	8031320	Changes Relative to Baseline (Ratio) of AUC0-4 for Insulin Following MMTT on Day 28	NA	PF-06291874|Placebo	Drug|Drug	diabetes mellitus, type 2|diabetes mellitus	Diabetes Mellitus, Type 2	Parallel Assignment	Interventional	Basic Science	Randomized	PF-06291874 Multiple Ascending Dose Study In Type 2 Diabetes Mellitus Patients	2	Ratio	1.2	0.2519	ANCOVA	0.92	1.58	90	Standard Error of the Mean	1.173	All	117	Completed	Phase 1
NCT01856595	4385964	8031320	Changes Relative to Baseline (Ratio) of AUC0-4 for Insulin Following MMTT on Day 28	NA	PF-06291874|Placebo	Drug|Drug	diabetes mellitus, type 2|diabetes mellitus	Diabetes Mellitus, Type 2	Parallel Assignment	Interventional	Basic Science	Randomized	PF-06291874 Multiple Ascending Dose Study In Type 2 Diabetes Mellitus Patients	2	Ratio	0.69	0.034	ANCOVA	0.52	0.92	90	Standard Error of the Mean	1.181	All	117	Completed	Phase 1
NCT01856595	4385966	8031321	Changes Relative to Baseline (Ratio) of AUC0-4 for Insulin Following MMTT on Day 14 - Part B	NA	PF-06291874|Placebo	Drug|Drug	diabetes mellitus, type 2|diabetes mellitus	Diabetes Mellitus, Type 2	Parallel Assignment	Interventional	Basic Science	Randomized	PF-06291874 Multiple Ascending Dose Study In Type 2 Diabetes Mellitus Patients	2	Ratio	1.12	0.4405	ANCOVA	0.88	1.42	90	Standard Error of the Mean	1.154	All	117	Completed	Phase 1
NCT01856595	4385965	8031321	Changes Relative to Baseline (Ratio) of AUC0-4 for Insulin Following MMTT on Day 14 - Part B	NA	PF-06291874|Placebo	Drug|Drug	diabetes mellitus, type 2|diabetes mellitus	Diabetes Mellitus, Type 2	Parallel Assignment	Interventional	Basic Science	Randomized	PF-06291874 Multiple Ascending Dose Study In Type 2 Diabetes Mellitus Patients	2	Ratio	1.09	0.5178	ANCOVA	0.87	1.37	90	Standard Error of the Mean	1.146	All	117	Completed	Phase 1
NCT01856595	4385967	8031322	Changes Relative to Baseline (Ratio) of AUC0-4 for Insulin Following MMTT on Day 14 - Part A	NA	PF-06291874|Placebo	Drug|Drug	diabetes mellitus, type 2|diabetes mellitus	Diabetes Mellitus, Type 2	Parallel Assignment	Interventional	Basic Science	Randomized	PF-06291874 Multiple Ascending Dose Study In Type 2 Diabetes Mellitus Patients	2	Ratio	0.98	0.8437	ANCOVA	0.81	1.18	90	Standard Error of the Mean	1.12	All	117	Completed	Phase 1
NCT01856595	4385970	8031322	Changes Relative to Baseline (Ratio) of AUC0-4 for Insulin Following MMTT on Day 14 - Part A	NA	PF-06291874|Placebo	Drug|Drug	diabetes mellitus, type 2|diabetes mellitus	Diabetes Mellitus, Type 2	Parallel Assignment	Interventional	Basic Science	Randomized	PF-06291874 Multiple Ascending Dose Study In Type 2 Diabetes Mellitus Patients	2	Ratio	0.93	0.5158	ANCOVA	0.76	1.13	90	Standard Error of the Mean	1.124	All	117	Completed	Phase 1
NCT01856595	4385968	8031322	Changes Relative to Baseline (Ratio) of AUC0-4 for Insulin Following MMTT on Day 14 - Part A	NA	PF-06291874|Placebo	Drug|Drug	diabetes mellitus, type 2|diabetes mellitus	Diabetes Mellitus, Type 2	Parallel Assignment	Interventional	Basic Science	Randomized	PF-06291874 Multiple Ascending Dose Study In Type 2 Diabetes Mellitus Patients	2	Ratio	0.89	0.2883	ANCOVA	0.74	1.07	90	Standard Error of the Mean	1.115	All	117	Completed	Phase 1
NCT01856595	4385969	8031322	Changes Relative to Baseline (Ratio) of AUC0-4 for Insulin Following MMTT on Day 14 - Part A	NA	PF-06291874|Placebo	Drug|Drug	diabetes mellitus, type 2|diabetes mellitus	Diabetes Mellitus, Type 2	Parallel Assignment	Interventional	Basic Science	Randomized	PF-06291874 Multiple Ascending Dose Study In Type 2 Diabetes Mellitus Patients	2	Ratio	0.83	0.1258	ANCOVA	0.68	1.01	90	Standard Error of the Mean	1.126	All	117	Completed	Phase 1
NCT01856595	4385971	8031322	Changes Relative to Baseline (Ratio) of AUC0-4 for Insulin Following MMTT on Day 14 - Part A	NA	PF-06291874|Placebo	Drug|Drug	diabetes mellitus, type 2|diabetes mellitus	Diabetes Mellitus, Type 2	Parallel Assignment	Interventional	Basic Science	Randomized	PF-06291874 Multiple Ascending Dose Study In Type 2 Diabetes Mellitus Patients	2	Ratio	0.98	0.8723	ANCOVA	0.81	1.19	90	Standard Error of the Mean	1.123	All	117	Completed	Phase 1
NCT01856595	4385972	8031326	Changes Relative to Baseline (Ratio) of AUC0-4 for Glucose Following MMTT on Day 28	NA	PF-06291874|Placebo	Drug|Drug	diabetes mellitus, type 2|diabetes mellitus	Diabetes Mellitus, Type 2	Parallel Assignment	Interventional	Basic Science	Randomized	PF-06291874 Multiple Ascending Dose Study In Type 2 Diabetes Mellitus Patients	2	Ratio	0.88	0.0908	ANCOVA	0.77	1	90	Standard Error of the Mean	1.079	All	117	Completed	Phase 1
NCT01856595	4385973	8031326	Changes Relative to Baseline (Ratio) of AUC0-4 for Glucose Following MMTT on Day 28	NA	PF-06291874|Placebo	Drug|Drug	diabetes mellitus, type 2|diabetes mellitus	Diabetes Mellitus, Type 2	Parallel Assignment	Interventional	Basic Science	Randomized	PF-06291874 Multiple Ascending Dose Study In Type 2 Diabetes Mellitus Patients	2	Ratio	0.77	0.0027	ANCOVA	0.68	0.88	90	Standard Error of the Mean	1.083	All	117	Completed	Phase 1
NCT01856595	4385974	8031327	Changes Relative to Baseline (Ratio) of AUC0-4 for Glucose Following MMTT on Day 14 - Part B	NA	PF-06291874|Placebo	Drug|Drug	diabetes mellitus, type 2|diabetes mellitus	Diabetes Mellitus, Type 2	Parallel Assignment	Interventional	Basic Science	Randomized	PF-06291874 Multiple Ascending Dose Study In Type 2 Diabetes Mellitus Patients	2	Ratio	0.88	0.0908	ANCOVA	0.77	1	90	Standard Error of the Mean	1.068	All	117	Completed	Phase 1
NCT01856595	4385975	8031327	Changes Relative to Baseline (Ratio) of AUC0-4 for Glucose Following MMTT on Day 14 - Part B	NA	PF-06291874|Placebo	Drug|Drug	diabetes mellitus, type 2|diabetes mellitus	Diabetes Mellitus, Type 2	Parallel Assignment	Interventional	Basic Science	Randomized	PF-06291874 Multiple Ascending Dose Study In Type 2 Diabetes Mellitus Patients	2	Ratio	0.98	0.7804	ANCOVA	0.87	1.1	90	Standard Error of the Mean	1.075	All	117	Completed	Phase 1
NCT01856595	4385977	8031328	Changes Relative to Baseline (Ratio) of AUC0-4 for Glucose Following MMTT on Day 14 - Part A	NA	PF-06291874|Placebo	Drug|Drug	diabetes mellitus, type 2|diabetes mellitus	Diabetes Mellitus, Type 2	Parallel Assignment	Interventional	Basic Science	Randomized	PF-06291874 Multiple Ascending Dose Study In Type 2 Diabetes Mellitus Patients	2	Ratio	0.82	0.0012	ANCOVA	0.74	0.9	90	Standard Error of the Mean	1.062	All	117	Completed	Phase 1
NCT01856595	4385978	8031328	Changes Relative to Baseline (Ratio) of AUC0-4 for Glucose Following MMTT on Day 14 - Part A	NA	PF-06291874|Placebo	Drug|Drug	diabetes mellitus, type 2|diabetes mellitus	Diabetes Mellitus, Type 2	Parallel Assignment	Interventional	Basic Science	Randomized	PF-06291874 Multiple Ascending Dose Study In Type 2 Diabetes Mellitus Patients	2	Ratio	0.85	0.0106	ANCOVA	0.77	0.94	90	Standard Error of the Mean	1.064	All	117	Completed	Phase 1
NCT01856595	4385976	8031328	Changes Relative to Baseline (Ratio) of AUC0-4 for Glucose Following MMTT on Day 14 - Part A	NA	PF-06291874|Placebo	Drug|Drug	diabetes mellitus, type 2|diabetes mellitus	Diabetes Mellitus, Type 2	Parallel Assignment	Interventional	Basic Science	Randomized	PF-06291874 Multiple Ascending Dose Study In Type 2 Diabetes Mellitus Patients	2	Ratio	0.77	0.0001	ANCOVA	0.69	0.85	90	Standard Error of the Mean	1.065	All	117	Completed	Phase 1
NCT01856595	4385980	8031328	Changes Relative to Baseline (Ratio) of AUC0-4 for Glucose Following MMTT on Day 14 - Part A	NA	PF-06291874|Placebo	Drug|Drug	diabetes mellitus, type 2|diabetes mellitus	Diabetes Mellitus, Type 2	Parallel Assignment	Interventional	Basic Science	Randomized	PF-06291874 Multiple Ascending Dose Study In Type 2 Diabetes Mellitus Patients	2	Ratio	0.99	0.853	ANCOVA	0.89	1.1	90	Standard Error of the Mean	1.066	All	117	Completed	Phase 1
NCT01856595	4385979	8031328	Changes Relative to Baseline (Ratio) of AUC0-4 for Glucose Following MMTT on Day 14 - Part A	NA	PF-06291874|Placebo	Drug|Drug	diabetes mellitus, type 2|diabetes mellitus	Diabetes Mellitus, Type 2	Parallel Assignment	Interventional	Basic Science	Randomized	PF-06291874 Multiple Ascending Dose Study In Type 2 Diabetes Mellitus Patients	2	Ratio	0.86	0.0172	ANCOVA	0.77	0.95	90	Standard Error of the Mean	1.065	All	117	Completed	Phase 1
NCT01856595	4385981	8031329	Changes From Baseline for Mean Daily Glucose (mg/dL) on Day 28 (AUC Approach)	NA	PF-06291874|Placebo	Drug|Drug	diabetes mellitus, type 2|diabetes mellitus	Diabetes Mellitus, Type 2	Parallel Assignment	Interventional	Basic Science	Randomized	PF-06291874 Multiple Ascending Dose Study In Type 2 Diabetes Mellitus Patients	2	Least Square Mean Difference (Net)	-11.89	0.1133	ANCOVA	-24.26	0.48	90	Standard Error of the Mean	7.321	All	117	Completed	Phase 1
NCT01856595	4385982	8031329	Changes From Baseline for Mean Daily Glucose (mg/dL) on Day 28 (AUC Approach)	NA	PF-06291874|Placebo	Drug|Drug	diabetes mellitus, type 2|diabetes mellitus	Diabetes Mellitus, Type 2	Parallel Assignment	Interventional	Basic Science	Randomized	PF-06291874 Multiple Ascending Dose Study In Type 2 Diabetes Mellitus Patients	2	Least Square Mean Difference (Net)	-29.43	0.0005	ANCOVA	-42.28	-16.57	90	Standard Error of the Mean	7.609	All	117	Completed	Phase 1
NCT01856595	4385983	8031330	Changes From Baseline for Mean Daily Glucose (mg/dL) on Day 14 (AUC Approach) - Part B	NA	PF-06291874|Placebo	Drug|Drug	diabetes mellitus, type 2|diabetes mellitus	Diabetes Mellitus, Type 2	Parallel Assignment	Interventional	Basic Science	Randomized	PF-06291874 Multiple Ascending Dose Study In Type 2 Diabetes Mellitus Patients	2	Least Square Mean Difference (Net)	-19.33	0.0299	ANCOVA	-33.89	-4.76	90	Standard Error of the Mean	8.777	All	117	Completed	Phase 1
NCT01856595	4385984	8031330	Changes From Baseline for Mean Daily Glucose (mg/dL) on Day 14 (AUC Approach) - Part B	NA	PF-06291874|Placebo	Drug|Drug	diabetes mellitus, type 2|diabetes mellitus	Diabetes Mellitus, Type 2	Parallel Assignment	Interventional	Basic Science	Randomized	PF-06291874 Multiple Ascending Dose Study In Type 2 Diabetes Mellitus Patients	2	Least Square Mean Difference (Net)	10.47	0.279	ANCOVA	-5.5	26.43	90	Standard Error of the Mean	9.621	All	117	Completed	Phase 1
NCT01856595	4385986	8031331	Changes From Baseline for Mean Daily Glucose (mg/dL) on Day 14 (AUC Approach) - Part A	NA	PF-06291874|Placebo	Drug|Drug	diabetes mellitus, type 2|diabetes mellitus	Diabetes Mellitus, Type 2	Parallel Assignment	Interventional	Basic Science	Randomized	PF-06291874 Multiple Ascending Dose Study In Type 2 Diabetes Mellitus Patients	2	Least Square Mean Difference (Net)	-32.33	0.0001	ANCOVA	-45.66	-18.99	90	Standard Error of the Mean	8.038	All	117	Completed	Phase 1
NCT01856595	4385989	8031331	Changes From Baseline for Mean Daily Glucose (mg/dL) on Day 14 (AUC Approach) - Part A	NA	PF-06291874|Placebo	Drug|Drug	diabetes mellitus, type 2|diabetes mellitus	Diabetes Mellitus, Type 2	Parallel Assignment	Interventional	Basic Science	Randomized	PF-06291874 Multiple Ascending Dose Study In Type 2 Diabetes Mellitus Patients	2	Least Square Mean Difference (Net)	-2.77	0.7457	ANCOVA	-16.93	11.38	90	Standard Error of the Mean	8.532	All	117	Completed	Phase 1
NCT01856595	4385987	8031331	Changes From Baseline for Mean Daily Glucose (mg/dL) on Day 14 (AUC Approach) - Part A	NA	PF-06291874|Placebo	Drug|Drug	diabetes mellitus, type 2|diabetes mellitus	Diabetes Mellitus, Type 2	Parallel Assignment	Interventional	Basic Science	Randomized	PF-06291874 Multiple Ascending Dose Study In Type 2 Diabetes Mellitus Patients	2	Least Square Mean Difference (Net)	-26.59	0.0018	ANCOVA	-40.38	-12.8	90	Standard Error of the Mean	8.309	All	117	Completed	Phase 1
NCT01856595	4385985	8031331	Changes From Baseline for Mean Daily Glucose (mg/dL) on Day 14 (AUC Approach) - Part A	NA	PF-06291874|Placebo	Drug|Drug	diabetes mellitus, type 2|diabetes mellitus	Diabetes Mellitus, Type 2	Parallel Assignment	Interventional	Basic Science	Randomized	PF-06291874 Multiple Ascending Dose Study In Type 2 Diabetes Mellitus Patients	2	Least Square Mean Difference (Net)	-42.39	0.0001	ANCOVA	-56.23	-28.55	90	Standard Error of the Mean	8.34	All	117	Completed	Phase 1
NCT01856595	4385988	8031331	Changes From Baseline for Mean Daily Glucose (mg/dL) on Day 14 (AUC Approach) - Part A	NA	PF-06291874|Placebo	Drug|Drug	diabetes mellitus, type 2|diabetes mellitus	Diabetes Mellitus, Type 2	Parallel Assignment	Interventional	Basic Science	Randomized	PF-06291874 Multiple Ascending Dose Study In Type 2 Diabetes Mellitus Patients	2	Least Square Mean Difference (Net)	-21.64	0.0108	ANCOVA	-35.47	-7.81	90	Standard Error of the Mean	8.334	All	117	Completed	Phase 1
NCT01856686	4385905	8031291	Inattention Score	NA	BP22042013|Low carbohydrate diet	Drug|Dietary Supplement	NA	ADD|ADHD	Parallel Assignment	Interventional	Supportive Care	Randomized	Neurocognitive and Neurobiological Improvement in ADHD Children by Modification of Dietary Protein	2		NA	0.90843	ANCOVA					NA	All	64	Completed	Early Phase 1
NCT01856686	4385903	8031291	Inattention Score	NA	BP22042013|Low carbohydrate diet	Drug|Dietary Supplement	NA	ADD|ADHD	Parallel Assignment	Interventional	Supportive Care	Randomized	Neurocognitive and Neurobiological Improvement in ADHD Children by Modification of Dietary Protein	2		NA	0.00775	Paired t-test					NA	All	64	Completed	Early Phase 1
NCT01856686	4385904	8031291	Inattention Score	NA	BP22042013|Low carbohydrate diet	Drug|Dietary Supplement	NA	ADD|ADHD	Parallel Assignment	Interventional	Supportive Care	Randomized	Neurocognitive and Neurobiological Improvement in ADHD Children by Modification of Dietary Protein	2		NA	0.00413	Paired t-test					NA	All	64	Completed	Early Phase 1
NCT01856686	4385906	8031292	Impulsivity Score	NA	BP22042013|Low carbohydrate diet	Drug|Dietary Supplement	NA	ADD|ADHD	Parallel Assignment	Interventional	Supportive Care	Randomized	Neurocognitive and Neurobiological Improvement in ADHD Children by Modification of Dietary Protein	2		NA	0.00776	Pairedt-test					NA	All	64	Completed	Early Phase 1
NCT01856686	4385907	8031292	Impulsivity Score	NA	BP22042013|Low carbohydrate diet	Drug|Dietary Supplement	NA	ADD|ADHD	Parallel Assignment	Interventional	Supportive Care	Randomized	Neurocognitive and Neurobiological Improvement in ADHD Children by Modification of Dietary Protein	2		NA	0.08812	Paired t-test					NA	All	64	Completed	Early Phase 1
NCT01856686	4385908	8031292	Impulsivity Score	NA	BP22042013|Low carbohydrate diet	Drug|Dietary Supplement	NA	ADD|ADHD	Parallel Assignment	Interventional	Supportive Care	Randomized	Neurocognitive and Neurobiological Improvement in ADHD Children by Modification of Dietary Protein	2		NA	0.23226	ANCOVA					NA	All	64	Completed	Early Phase 1
NCT01856686	4385909	8031293	Hyperactivity Score	NA	BP22042013|Low carbohydrate diet	Drug|Dietary Supplement	NA	ADD|ADHD	Parallel Assignment	Interventional	Supportive Care	Randomized	Neurocognitive and Neurobiological Improvement in ADHD Children by Modification of Dietary Protein	2		NA	0.07548	Paired t-test					NA	All	64	Completed	Early Phase 1
NCT01856686	4385910	8031293	Hyperactivity Score	NA	BP22042013|Low carbohydrate diet	Drug|Dietary Supplement	NA	ADD|ADHD	Parallel Assignment	Interventional	Supportive Care	Randomized	Neurocognitive and Neurobiological Improvement in ADHD Children by Modification of Dietary Protein	2		NA	0.17374	Paired t-test					NA	All	64	Completed	Early Phase 1
NCT01856686	4385911	8031293	Hyperactivity Score	NA	BP22042013|Low carbohydrate diet	Drug|Dietary Supplement	NA	ADD|ADHD	Parallel Assignment	Interventional	Supportive Care	Randomized	Neurocognitive and Neurobiological Improvement in ADHD Children by Modification of Dietary Protein	2		NA	0.45013	ANCOVA					NA	All	64	Completed	Early Phase 1
NCT01856686	4385913	8031295	Body Mass Index at 3 Months	NA	BP22042013|Low carbohydrate diet	Drug|Dietary Supplement	NA	ADD|ADHD	Parallel Assignment	Interventional	Supportive Care	Randomized	Neurocognitive and Neurobiological Improvement in ADHD Children by Modification of Dietary Protein	2		NA	0.08739	Paired t-test					NA	All	64	Completed	Early Phase 1
NCT01856686	4385914	8031295	Body Mass Index at 3 Months	NA	BP22042013|Low carbohydrate diet	Drug|Dietary Supplement	NA	ADD|ADHD	Parallel Assignment	Interventional	Supportive Care	Randomized	Neurocognitive and Neurobiological Improvement in ADHD Children by Modification of Dietary Protein	2		NA	0.48336	ANCOVA					NA	All	64	Completed	Early Phase 1
NCT01856686	4385912	8031295	Body Mass Index at 3 Months	NA	BP22042013|Low carbohydrate diet	Drug|Dietary Supplement	NA	ADD|ADHD	Parallel Assignment	Interventional	Supportive Care	Randomized	Neurocognitive and Neurobiological Improvement in ADHD Children by Modification of Dietary Protein	2		NA	0.37046	Paired t-test					NA	All	64	Completed	Early Phase 1
NCT01856686	4385916	8031296	Behavior	NA	BP22042013|Low carbohydrate diet	Drug|Dietary Supplement	NA	ADD|ADHD	Parallel Assignment	Interventional	Supportive Care	Randomized	Neurocognitive and Neurobiological Improvement in ADHD Children by Modification of Dietary Protein	2		NA	0.0071	Paired t-test					NA	All	64	Completed	Early Phase 1
NCT01856686	4385915	8031296	Behavior	NA	BP22042013|Low carbohydrate diet	Drug|Dietary Supplement	NA	ADD|ADHD	Parallel Assignment	Interventional	Supportive Care	Randomized	Neurocognitive and Neurobiological Improvement in ADHD Children by Modification of Dietary Protein	2		NA	0.00595	Paired t-test					NA	All	64	Completed	Early Phase 1
NCT01856686	4385917	8031296	Behavior	NA	BP22042013|Low carbohydrate diet	Drug|Dietary Supplement	NA	ADD|ADHD	Parallel Assignment	Interventional	Supportive Care	Randomized	Neurocognitive and Neurobiological Improvement in ADHD Children by Modification of Dietary Protein	2		NA	0.50964	ANCOVA					NA	All	64	Completed	Early Phase 1
NCT01856686	4385920	8031297	Frontal Midline Theta Activity- Amplitude at 3 Months	NA	BP22042013|Low carbohydrate diet	Drug|Dietary Supplement	NA	ADD|ADHD	Parallel Assignment	Interventional	Supportive Care	Randomized	Neurocognitive and Neurobiological Improvement in ADHD Children by Modification of Dietary Protein	2		NA	0.39707	ANCOVA					NA	All	64	Completed	Early Phase 1
NCT01856686	4385918	8031297	Frontal Midline Theta Activity- Amplitude at 3 Months	NA	BP22042013|Low carbohydrate diet	Drug|Dietary Supplement	NA	ADD|ADHD	Parallel Assignment	Interventional	Supportive Care	Randomized	Neurocognitive and Neurobiological Improvement in ADHD Children by Modification of Dietary Protein	2		NA	0.19739	Paired t-test					NA	All	64	Completed	Early Phase 1
NCT01856686	4385919	8031297	Frontal Midline Theta Activity- Amplitude at 3 Months	NA	BP22042013|Low carbohydrate diet	Drug|Dietary Supplement	NA	ADD|ADHD	Parallel Assignment	Interventional	Supportive Care	Randomized	Neurocognitive and Neurobiological Improvement in ADHD Children by Modification of Dietary Protein	2		NA	0.27945	Paired t-test					NA	All	64	Completed	Early Phase 1
NCT01856686	4385922	8031298	Monastra Ratio at 3 Months	NA	BP22042013|Low carbohydrate diet	Drug|Dietary Supplement	NA	ADD|ADHD	Parallel Assignment	Interventional	Supportive Care	Randomized	Neurocognitive and Neurobiological Improvement in ADHD Children by Modification of Dietary Protein	2		NA	0.00092	Paired t-test					NA	All	64	Completed	Early Phase 1
NCT01856686	4385921	8031298	Monastra Ratio at 3 Months	NA	BP22042013|Low carbohydrate diet	Drug|Dietary Supplement	NA	ADD|ADHD	Parallel Assignment	Interventional	Supportive Care	Randomized	Neurocognitive and Neurobiological Improvement in ADHD Children by Modification of Dietary Protein	2		NA	0.15544	Paired t-test					NA	All	64	Completed	Early Phase 1
NCT01856686	4385923	8031298	Monastra Ratio at 3 Months	NA	BP22042013|Low carbohydrate diet	Drug|Dietary Supplement	NA	ADD|ADHD	Parallel Assignment	Interventional	Supportive Care	Randomized	Neurocognitive and Neurobiological Improvement in ADHD Children by Modification of Dietary Protein	2		NA	0.17383	ANCOVA					NA	All	64	Completed	Early Phase 1
NCT01856686	4385925	8031299	Mu Waves-amplitude at 3 Months	NA	BP22042013|Low carbohydrate diet	Drug|Dietary Supplement	NA	ADD|ADHD	Parallel Assignment	Interventional	Supportive Care	Randomized	Neurocognitive and Neurobiological Improvement in ADHD Children by Modification of Dietary Protein	2		NA	0.94574	Paired t-test					NA	All	64	Completed	Early Phase 1
NCT01856686	4385924	8031299	Mu Waves-amplitude at 3 Months	NA	BP22042013|Low carbohydrate diet	Drug|Dietary Supplement	NA	ADD|ADHD	Parallel Assignment	Interventional	Supportive Care	Randomized	Neurocognitive and Neurobiological Improvement in ADHD Children by Modification of Dietary Protein	2		NA	0.09331	Paired t-test					NA	All	64	Completed	Early Phase 1
NCT01856686	4385926	8031299	Mu Waves-amplitude at 3 Months	NA	BP22042013|Low carbohydrate diet	Drug|Dietary Supplement	NA	ADD|ADHD	Parallel Assignment	Interventional	Supportive Care	Randomized	Neurocognitive and Neurobiological Improvement in ADHD Children by Modification of Dietary Protein	2		NA	0.05158	ANCOVA					NA	All	64	Completed	Early Phase 1
NCT01856686	4385929	8031300	Frontal Midline Theta Activity- Frequency at 3 Months	NA	BP22042013|Low carbohydrate diet	Drug|Dietary Supplement	NA	ADD|ADHD	Parallel Assignment	Interventional	Supportive Care	Randomized	Neurocognitive and Neurobiological Improvement in ADHD Children by Modification of Dietary Protein	2		NA	0.83929	ANCOVA					NA	All	64	Completed	Early Phase 1
NCT01856686	4385927	8031300	Frontal Midline Theta Activity- Frequency at 3 Months	NA	BP22042013|Low carbohydrate diet	Drug|Dietary Supplement	NA	ADD|ADHD	Parallel Assignment	Interventional	Supportive Care	Randomized	Neurocognitive and Neurobiological Improvement in ADHD Children by Modification of Dietary Protein	2		NA	0.58323	Paired t-test					NA	All	64	Completed	Early Phase 1
NCT01856686	4385928	8031300	Frontal Midline Theta Activity- Frequency at 3 Months	NA	BP22042013|Low carbohydrate diet	Drug|Dietary Supplement	NA	ADD|ADHD	Parallel Assignment	Interventional	Supportive Care	Randomized	Neurocognitive and Neurobiological Improvement in ADHD Children by Modification of Dietary Protein	2		NA	0.97213	Paired t-test					NA	All	64	Completed	Early Phase 1
NCT01856686	4385932	8031301	Mu Wave Frequency at 3 Months	NA	BP22042013|Low carbohydrate diet	Drug|Dietary Supplement	NA	ADD|ADHD	Parallel Assignment	Interventional	Supportive Care	Randomized	Neurocognitive and Neurobiological Improvement in ADHD Children by Modification of Dietary Protein	2		NA	0.94449	ANCOVA					NA	All	64	Completed	Early Phase 1
NCT01856686	4385930	8031301	Mu Wave Frequency at 3 Months	NA	BP22042013|Low carbohydrate diet	Drug|Dietary Supplement	NA	ADD|ADHD	Parallel Assignment	Interventional	Supportive Care	Randomized	Neurocognitive and Neurobiological Improvement in ADHD Children by Modification of Dietary Protein	2		NA	0.85428	Paired t-test					NA	All	64	Completed	Early Phase 1
NCT01856686	4385931	8031301	Mu Wave Frequency at 3 Months	NA	BP22042013|Low carbohydrate diet	Drug|Dietary Supplement	NA	ADD|ADHD	Parallel Assignment	Interventional	Supportive Care	Randomized	Neurocognitive and Neurobiological Improvement in ADHD Children by Modification of Dietary Protein	2		NA	0.94574	Paired t-test					NA	All	64	Completed	Early Phase 1
NCT01856686	4385935	8031302	Weight at 3 Months	NA	BP22042013|Low carbohydrate diet	Drug|Dietary Supplement	NA	ADD|ADHD	Parallel Assignment	Interventional	Supportive Care	Randomized	Neurocognitive and Neurobiological Improvement in ADHD Children by Modification of Dietary Protein	2		NA	0.33027	ANCOVA					NA	All	64	Completed	Early Phase 1
NCT01856686	4385934	8031302	Weight at 3 Months	NA	BP22042013|Low carbohydrate diet	Drug|Dietary Supplement	NA	ADD|ADHD	Parallel Assignment	Interventional	Supportive Care	Randomized	Neurocognitive and Neurobiological Improvement in ADHD Children by Modification of Dietary Protein	2		NA	0.00013	Paired t-test					NA	All	64	Completed	Early Phase 1
NCT01856686	4385933	8031302	Weight at 3 Months	NA	BP22042013|Low carbohydrate diet	Drug|Dietary Supplement	NA	ADD|ADHD	Parallel Assignment	Interventional	Supportive Care	Randomized	Neurocognitive and Neurobiological Improvement in ADHD Children by Modification of Dietary Protein	2		NA	0.28019	Paired t-test					NA	All	64	Completed	Early Phase 1
NCT01856686	4385937	8031303	Parietal Alpha Waves-frequency at 3 Months	NA	BP22042013|Low carbohydrate diet	Drug|Dietary Supplement	NA	ADD|ADHD	Parallel Assignment	Interventional	Supportive Care	Randomized	Neurocognitive and Neurobiological Improvement in ADHD Children by Modification of Dietary Protein	2		NA	0.07965	Paired t-test					NA	All	64	Completed	Early Phase 1
NCT01856686	4385938	8031303	Parietal Alpha Waves-frequency at 3 Months	NA	BP22042013|Low carbohydrate diet	Drug|Dietary Supplement	NA	ADD|ADHD	Parallel Assignment	Interventional	Supportive Care	Randomized	Neurocognitive and Neurobiological Improvement in ADHD Children by Modification of Dietary Protein	2		NA	0.73209	ANCOVA					NA	All	64	Completed	Early Phase 1
NCT01856686	4385936	8031303	Parietal Alpha Waves-frequency at 3 Months	NA	BP22042013|Low carbohydrate diet	Drug|Dietary Supplement	NA	ADD|ADHD	Parallel Assignment	Interventional	Supportive Care	Randomized	Neurocognitive and Neurobiological Improvement in ADHD Children by Modification of Dietary Protein	2		NA	0.61613	Paired t-test					NA	All	64	Completed	Early Phase 1
NCT01856686	4385940	8031304	Occipital Alpha Brainwaves Amplitudes at 3 Months	NA	BP22042013|Low carbohydrate diet	Drug|Dietary Supplement	NA	ADD|ADHD	Parallel Assignment	Interventional	Supportive Care	Randomized	Neurocognitive and Neurobiological Improvement in ADHD Children by Modification of Dietary Protein	2		NA	0.27795	Paired t-test					NA	All	64	Completed	Early Phase 1
NCT01856686	4385939	8031304	Occipital Alpha Brainwaves Amplitudes at 3 Months	NA	BP22042013|Low carbohydrate diet	Drug|Dietary Supplement	NA	ADD|ADHD	Parallel Assignment	Interventional	Supportive Care	Randomized	Neurocognitive and Neurobiological Improvement in ADHD Children by Modification of Dietary Protein	2		NA	0.0109	Paired t-test					NA	All	64	Completed	Early Phase 1
NCT01856686	4385941	8031304	Occipital Alpha Brainwaves Amplitudes at 3 Months	NA	BP22042013|Low carbohydrate diet	Drug|Dietary Supplement	NA	ADD|ADHD	Parallel Assignment	Interventional	Supportive Care	Randomized	Neurocognitive and Neurobiological Improvement in ADHD Children by Modification of Dietary Protein	2		NA	0.08946	ANCOVA					NA	All	64	Completed	Early Phase 1
NCT01856686	4385943	8031305	Occipital Alpha Waves-frequency at 3 Months	NA	BP22042013|Low carbohydrate diet	Drug|Dietary Supplement	NA	ADD|ADHD	Parallel Assignment	Interventional	Supportive Care	Randomized	Neurocognitive and Neurobiological Improvement in ADHD Children by Modification of Dietary Protein	2		NA	0.50704	Paired t-test					NA	All	64	Completed	Early Phase 1
NCT01856686	4385944	8031305	Occipital Alpha Waves-frequency at 3 Months	NA	BP22042013|Low carbohydrate diet	Drug|Dietary Supplement	NA	ADD|ADHD	Parallel Assignment	Interventional	Supportive Care	Randomized	Neurocognitive and Neurobiological Improvement in ADHD Children by Modification of Dietary Protein	2		NA	0.92193	ANCOVA					NA	All	64	Completed	Early Phase 1
NCT01856686	4385942	8031305	Occipital Alpha Waves-frequency at 3 Months	NA	BP22042013|Low carbohydrate diet	Drug|Dietary Supplement	NA	ADD|ADHD	Parallel Assignment	Interventional	Supportive Care	Randomized	Neurocognitive and Neurobiological Improvement in ADHD Children by Modification of Dietary Protein	2		NA	0.42314	Paired t-test					NA	All	64	Completed	Early Phase 1
NCT01856686	4385946	8031306	Comission Errors at 3 Months	NA	BP22042013|Low carbohydrate diet	Drug|Dietary Supplement	NA	ADD|ADHD	Parallel Assignment	Interventional	Supportive Care	Randomized	Neurocognitive and Neurobiological Improvement in ADHD Children by Modification of Dietary Protein	2		NA	0.0082	Paired t-test					NA	All	64	Completed	Early Phase 1
NCT01856686	4385945	8031306	Comission Errors at 3 Months	NA	BP22042013|Low carbohydrate diet	Drug|Dietary Supplement	NA	ADD|ADHD	Parallel Assignment	Interventional	Supportive Care	Randomized	Neurocognitive and Neurobiological Improvement in ADHD Children by Modification of Dietary Protein	2		NA	1	Paired t-test					NA	All	64	Completed	Early Phase 1
NCT01856686	4385947	8031306	Comission Errors at 3 Months	NA	BP22042013|Low carbohydrate diet	Drug|Dietary Supplement	NA	ADD|ADHD	Parallel Assignment	Interventional	Supportive Care	Randomized	Neurocognitive and Neurobiological Improvement in ADHD Children by Modification of Dietary Protein	2		NA	0.10036	ANCOVA					NA	All	64	Completed	Early Phase 1
NCT01856686	4385948	8031307	Omission Errors at 3 Months	NA	BP22042013|Low carbohydrate diet	Drug|Dietary Supplement	NA	ADD|ADHD	Parallel Assignment	Interventional	Supportive Care	Randomized	Neurocognitive and Neurobiological Improvement in ADHD Children by Modification of Dietary Protein	2		NA	0.47616	Paired t-test					NA	All	64	Completed	Early Phase 1
NCT01856686	4385949	8031307	Omission Errors at 3 Months	NA	BP22042013|Low carbohydrate diet	Drug|Dietary Supplement	NA	ADD|ADHD	Parallel Assignment	Interventional	Supportive Care	Randomized	Neurocognitive and Neurobiological Improvement in ADHD Children by Modification of Dietary Protein	2		NA	0.27795	Paired t-test					NA	All	64	Completed	Early Phase 1
NCT01856686	4385950	8031307	Omission Errors at 3 Months	NA	BP22042013|Low carbohydrate diet	Drug|Dietary Supplement	NA	ADD|ADHD	Parallel Assignment	Interventional	Supportive Care	Randomized	Neurocognitive and Neurobiological Improvement in ADHD Children by Modification of Dietary Protein	2		NA	0.71152	ANCOVA					NA	All	64	Completed	Early Phase 1
NCT01856686	4385953	8031308	Reaction Time at 3 Months	NA	BP22042013|Low carbohydrate diet	Drug|Dietary Supplement	NA	ADD|ADHD	Parallel Assignment	Interventional	Supportive Care	Randomized	Neurocognitive and Neurobiological Improvement in ADHD Children by Modification of Dietary Protein	2		NA	0.56593	ANCOVA					NA	All	64	Completed	Early Phase 1
NCT01856686	4385952	8031308	Reaction Time at 3 Months	NA	BP22042013|Low carbohydrate diet	Drug|Dietary Supplement	NA	ADD|ADHD	Parallel Assignment	Interventional	Supportive Care	Randomized	Neurocognitive and Neurobiological Improvement in ADHD Children by Modification of Dietary Protein	2		NA	0.44929	Paired t-test					NA	All	64	Completed	Early Phase 1
NCT01856686	4385951	8031308	Reaction Time at 3 Months	NA	BP22042013|Low carbohydrate diet	Drug|Dietary Supplement	NA	ADD|ADHD	Parallel Assignment	Interventional	Supportive Care	Randomized	Neurocognitive and Neurobiological Improvement in ADHD Children by Modification of Dietary Protein	2		NA	0.81844	Paired t-test					NA	All	64	Completed	Early Phase 1
NCT01856712	4385902	8031290	Retention Rate: Percentage of Participants Attended an Initial Behavioral Treatment Visit Within 2 Weeks of Hospital Discharge.	naltrexone	Naltrexone	Drug	alcoholism	Alcohol Dependence	Parallel Assignment	Interventional	Treatment	Randomized	Oral vs. Injectable Naltrexone for Hospitalized Veterans With Alcohol Dependence	NA	Odds Ratio (OR)	1.71	NA		0.35	9.98	95		NA	All	NA
NCT01856764	4385899	8031284	Change From Baseline to Day 15 in Participants' Assessment of Pruritus	NA	0.5% Roflumilast Cream|Vehicle Cream	Drug|Drug	dermatitis|dermatitis, atopic|eczema	Atopic Dermatitis	Parallel Assignment	Interventional	Treatment	Randomized	Topical Roflumilast in Adults With Atopic Dermatitis	2	LS Mean Difference	-1.56	0.013	Mixed Models Analysis	-2.7656	-0.3492	95	Standard Error of the Mean	0.596	All	40	Completed	Phase 2
NCT01856764	4385900	8031285	Change From Baseline to Day 15 in Transepidermal Water Loss (TEWL) Values	NA	0.5% Roflumilast Cream|Vehicle Cream	Drug|Drug	dermatitis|dermatitis, atopic|eczema	Atopic Dermatitis	Parallel Assignment	Interventional	Treatment	Randomized	Topical Roflumilast in Adults With Atopic Dermatitis	2	LS Mean Difference	-5.91	0.095	Mixed Models Analysis	-12.9134	1.0835	95	Standard Error of the Mean	3.454	All	40	Completed	Phase 2
NCT01856764	4385901	8031286	Change From Baseline to Day 15 in Modified Local SCORing Atopic Dermatitis (SCORAD)	NA	0.5% Roflumilast Cream|Vehicle Cream	Drug|Drug	dermatitis|dermatitis, atopic|eczema	Atopic Dermatitis	Parallel Assignment	Interventional	Treatment	Randomized	Topical Roflumilast in Adults With Atopic Dermatitis	2	LS Mean Difference	-0.55	0.276	Mixed Models Analysis	-1.5542	0.4574	95	Standard Error of the Mean	0.496	All	40	Completed	Phase 2
NCT01856907	4385883	8031263	Liver Enzymes as Safety Measure	metformin|sitagliptin phosphate	Sitagliptin-Metformin|Metformin|Placebo pill	Drug|Drug|Drug	NA	Disorder of Glucose Regulation	Parallel Assignment	Interventional	Treatment	Randomized	Sitagliptin + Metformin Compared to Metformin Monotherapy and Placebo in Women With a Recent GDM	3		NA	0.9	Fisher Exact					NA	Female	36	Completed	Phase 4
NCT01856907	4385884	8031264	Waist-to-Height Ratio	metformin|sitagliptin phosphate	Sitagliptin-Metformin|Metformin|Placebo pill	Drug|Drug|Drug	NA	Disorder of Glucose Regulation	Parallel Assignment	Interventional	Treatment	Randomized	Sitagliptin + Metformin Compared to Metformin Monotherapy and Placebo in Women With a Recent GDM	3		NA	0.004	ANOVA					NA	Female	36	Completed	Phase 4
NCT01856907	4385885	8031265	Waist Circumference	metformin|sitagliptin phosphate	Sitagliptin-Metformin|Metformin|Placebo pill	Drug|Drug|Drug	NA	Disorder of Glucose Regulation	Parallel Assignment	Interventional	Treatment	Randomized	Sitagliptin + Metformin Compared to Metformin Monotherapy and Placebo in Women With a Recent GDM	3		NA	0.004	ANOVA					NA	Female	36	Completed	Phase 4
NCT01856907	4385886	8031266	Body Mass Index	metformin|sitagliptin phosphate	Sitagliptin-Metformin|Metformin|Placebo pill	Drug|Drug|Drug	NA	Disorder of Glucose Regulation	Parallel Assignment	Interventional	Treatment	Randomized	Sitagliptin + Metformin Compared to Metformin Monotherapy and Placebo in Women With a Recent GDM	3		NA	0.002	ANOVA					NA	Female	36	Completed	Phase 4
NCT01856907	4385887	8031267	Triglyceride/HDL-Cholesterol Ratio	metformin|sitagliptin phosphate	Sitagliptin-Metformin|Metformin|Placebo pill	Drug|Drug|Drug	NA	Disorder of Glucose Regulation	Parallel Assignment	Interventional	Treatment	Randomized	Sitagliptin + Metformin Compared to Metformin Monotherapy and Placebo in Women With a Recent GDM	3		NA	0.042	ANOVA					NA	Female	36	Completed	Phase 4
NCT01856907	4385888	8031268	Oral Disposition Index	metformin|sitagliptin phosphate	Sitagliptin-Metformin|Metformin|Placebo pill	Drug|Drug|Drug	NA	Disorder of Glucose Regulation	Parallel Assignment	Interventional	Treatment	Randomized	Sitagliptin + Metformin Compared to Metformin Monotherapy and Placebo in Women With a Recent GDM	3		NA	0.014	ANOVA					NA	Female	36	Completed	Phase 4
NCT01856907	4385889	8031269	Matsuda Index of Insulin Sensitivity	metformin|sitagliptin phosphate	Sitagliptin-Metformin|Metformin|Placebo pill	Drug|Drug|Drug	NA	Disorder of Glucose Regulation	Parallel Assignment	Interventional	Treatment	Randomized	Sitagliptin + Metformin Compared to Metformin Monotherapy and Placebo in Women With a Recent GDM	3		NA	0.017	ANOVA					NA	Female	36	Completed	Phase 4
NCT01856907	4385890	8031270	Fasting Insulin Resistance	metformin|sitagliptin phosphate	Sitagliptin-Metformin|Metformin|Placebo pill	Drug|Drug|Drug	NA	Disorder of Glucose Regulation	Parallel Assignment	Interventional	Treatment	Randomized	Sitagliptin + Metformin Compared to Metformin Monotherapy and Placebo in Women With a Recent GDM	3		NA	0.047	ANOVA					NA	Female	36	Completed	Phase 4
NCT01856907	4385891	8031271	Mean Blood Glucose Level From the Oral Glucose Tolerance Test (OGTT)	metformin|sitagliptin phosphate	Sitagliptin-Metformin|Metformin|Placebo pill	Drug|Drug|Drug	NA	Disorder of Glucose Regulation	Parallel Assignment	Interventional	Treatment	Randomized	Sitagliptin + Metformin Compared to Metformin Monotherapy and Placebo in Women With a Recent GDM	3		NA	0.034	ANOVA					NA	Female	36	Completed	Phase 4
NCT01856907	4385892	8031272	Fasting Blood Glucose	metformin|sitagliptin phosphate	Sitagliptin-Metformin|Metformin|Placebo pill	Drug|Drug|Drug	NA	Disorder of Glucose Regulation	Parallel Assignment	Interventional	Treatment	Randomized	Sitagliptin + Metformin Compared to Metformin Monotherapy and Placebo in Women With a Recent GDM	3		NA	0.044	ANOVA					NA	Female	36	Completed	Phase 4
NCT01856907	4385893	8031273	Normalization of Glucose Levels	metformin|sitagliptin phosphate	Sitagliptin-Metformin|Metformin|Placebo pill	Drug|Drug|Drug	NA	Disorder of Glucose Regulation	Parallel Assignment	Interventional	Treatment	Randomized	Sitagliptin + Metformin Compared to Metformin Monotherapy and Placebo in Women With a Recent GDM	3		NA	0.035	McNemar					NA	Female	36	Completed	Phase 4
NCT01857063	4385878	8031255	Change From Baseline in Sneezing Score Averaged During 3 Hours of Exposure	montelukast	Montelukast|Placebo	Drug|Drug	rhinitis, allergic|rhinitis, allergic, seasonal|rhinitis	Seasonal Allergic Rhinitis	Crossover Assignment	Interventional	Treatment	Randomized	Study of the Efficacy and Safety of MK-0476 in Japanese Pediatric Participants With Seasonal Allergic Rhinitis (MK-0476-519)	2	Difference in LS Means	0.02	0.161	LDA	-0.01	0.05	95		NA	All	220	Completed	Phase 3
NCT01857063	4385879	8031256	Change From Baseline in Nasal Discharge Score Averaged During 3 Hours of Exposure	montelukast	Montelukast|Placebo	Drug|Drug	rhinitis, allergic|rhinitis, allergic, seasonal|rhinitis	Seasonal Allergic Rhinitis	Crossover Assignment	Interventional	Treatment	Randomized	Study of the Efficacy and Safety of MK-0476 in Japanese Pediatric Participants With Seasonal Allergic Rhinitis (MK-0476-519)	2	Difference in LS Means	-0.03	0.182	LDA	-0.06	0.01	95		NA	All	220	Completed	Phase 3
NCT01857063	4385880	8031257	Change From Baseline in Nasal Congestion Score Averaged During 3 Hours of Exposure	montelukast	Montelukast|Placebo	Drug|Drug	rhinitis, allergic|rhinitis, allergic, seasonal|rhinitis	Seasonal Allergic Rhinitis	Crossover Assignment	Interventional	Treatment	Randomized	Study of the Efficacy and Safety of MK-0476 in Japanese Pediatric Participants With Seasonal Allergic Rhinitis (MK-0476-519)	2	Difference in LS Means	0	0.974	LDA	-0.07	0.07	95		NA	All	220	Completed	Phase 3
NCT01857063	4385881	8031258	Change From Baseline in Weighted TNSS Averaged During 3 Hours of Exposure	montelukast	Montelukast|Placebo	Drug|Drug	rhinitis, allergic|rhinitis, allergic, seasonal|rhinitis	Seasonal Allergic Rhinitis	Crossover Assignment	Interventional	Treatment	Randomized	Study of the Efficacy and Safety of MK-0476 in Japanese Pediatric Participants With Seasonal Allergic Rhinitis (MK-0476-519)	2	Difference in LS Means	0	0.953	LDA	-0.17	0.16	95		NA	All	220	Completed	Phase 3
NCT01857063	4385882	8031260	Change From Baseline in Total Nasal Symptom Score (TNSS) Averaged During 3 Hours of Exposure	montelukast	Montelukast|Placebo	Drug|Drug	rhinitis, allergic|rhinitis, allergic, seasonal|rhinitis	Seasonal Allergic Rhinitis	Crossover Assignment	Interventional	Treatment	Randomized	Study of the Efficacy and Safety of MK-0476 in Japanese Pediatric Participants With Seasonal Allergic Rhinitis (MK-0476-519)	2	Difference in Least Squares (LS) Means	-0.01	0.913	Longitudinal Data Analysis (LDA)	-0.11	0.1	95		NA	All	220	Completed	Phase 3
NCT01857232	4385873	8031243	Number of Participants With CR in the Overall Phase.	aprepitant|ondansetron|fosaprepitant|dexamethasone	Ondansetron|Placebo|Dexamethasone|Fosaprepitant|APD403 IV|APD403 oral	Drug|Drug|Drug|Drug|Drug|Drug	vomiting	CINV	Parallel Assignment	Interventional	Prevention	Randomized	Dose-finding Study of APD403 to Prevent Nausea and Vomiting After Chemotherapy	5		NA	0.1651	Chi-squared, Corrected					NA	All	342	Completed	Phase 2
NCT01857232	4385874	8031243	Number of Participants With CR in the Overall Phase.	aprepitant|ondansetron|fosaprepitant|dexamethasone	Ondansetron|Placebo|Dexamethasone|Fosaprepitant|APD403 IV|APD403 oral	Drug|Drug|Drug|Drug|Drug|Drug	vomiting	CINV	Parallel Assignment	Interventional	Prevention	Randomized	Dose-finding Study of APD403 to Prevent Nausea and Vomiting After Chemotherapy	5		NA	0.0235	Chi-squared, Corrected					NA	All	342	Completed	Phase 2
NCT01857232	4385872	8031243	Number of Participants With CR in the Overall Phase.	aprepitant|ondansetron|fosaprepitant|dexamethasone	Ondansetron|Placebo|Dexamethasone|Fosaprepitant|APD403 IV|APD403 oral	Drug|Drug|Drug|Drug|Drug|Drug	vomiting	CINV	Parallel Assignment	Interventional	Prevention	Randomized	Dose-finding Study of APD403 to Prevent Nausea and Vomiting After Chemotherapy	5		NA	0.1332	Chi-squared, Corrected					NA	All	342	Completed	Phase 2
NCT01857232	4385876	8031244	Number of Participants With Delayed Phase Complete Response(CR)	aprepitant|ondansetron|fosaprepitant|dexamethasone	Ondansetron|Placebo|Dexamethasone|Fosaprepitant|APD403 IV|APD403 oral	Drug|Drug|Drug|Drug|Drug|Drug	vomiting	CINV	Parallel Assignment	Interventional	Prevention	Randomized	Dose-finding Study of APD403 to Prevent Nausea and Vomiting After Chemotherapy	5		NA	0.0987	Regression, Logistic					NA	All	342	Completed	Phase 2
NCT01857232	4385877	8031244	Number of Participants With Delayed Phase Complete Response(CR)	aprepitant|ondansetron|fosaprepitant|dexamethasone	Ondansetron|Placebo|Dexamethasone|Fosaprepitant|APD403 IV|APD403 oral	Drug|Drug|Drug|Drug|Drug|Drug	vomiting	CINV	Parallel Assignment	Interventional	Prevention	Randomized	Dose-finding Study of APD403 to Prevent Nausea and Vomiting After Chemotherapy	5		NA	0.004	Regression, Logistic					NA	All	342	Completed	Phase 2
NCT01857232	4385875	8031244	Number of Participants With Delayed Phase Complete Response(CR)	aprepitant|ondansetron|fosaprepitant|dexamethasone	Ondansetron|Placebo|Dexamethasone|Fosaprepitant|APD403 IV|APD403 oral	Drug|Drug|Drug|Drug|Drug|Drug	vomiting	CINV	Parallel Assignment	Interventional	Prevention	Randomized	Dose-finding Study of APD403 to Prevent Nausea and Vomiting After Chemotherapy	5		NA	0.1041	Regression, Logistic					NA	All	342	Completed	Phase 2
NCT01857310	4385814	8031192	Chromosomal Complement of Embryo Per Cycle	folic acid	5 mg folic acid and 30 mg elemental zinc|Placebo Comparator: Placebo	Dietary Supplement|Drug	abortion, spontaneous	Live Birth|Pregnancy|Spontaneous Abortion	Parallel Assignment	Interventional	Treatment	Randomized	Folic Acid and Zinc Supplementation Trial (FAZST)	2	Risk Ratio (RR)	2.35	NA		0.74	7.43	95		NA	All	2370	Completed	N/A
NCT01857310	4385815	8031193	Quality of Embryos Transferred Per Cycle, Categorical	folic acid	5 mg folic acid and 30 mg elemental zinc|Placebo Comparator: Placebo	Dietary Supplement|Drug	abortion, spontaneous	Live Birth|Pregnancy|Spontaneous Abortion	Parallel Assignment	Interventional	Treatment	Randomized	Folic Acid and Zinc Supplementation Trial (FAZST)	2	Risk Ratio (RR)	1.03	NA		0.88	1.21	95		NA	All	2370	Completed	N/A
NCT01857310	4385816	8031194	Method of Fertilization Per Cycle	folic acid	5 mg folic acid and 30 mg elemental zinc|Placebo Comparator: Placebo	Dietary Supplement|Drug	abortion, spontaneous	Live Birth|Pregnancy|Spontaneous Abortion	Parallel Assignment	Interventional	Treatment	Randomized	Folic Acid and Zinc Supplementation Trial (FAZST)	2	Risk Ratio (RR)	0.93	NA		0.8	1.09	95		NA	All	2370	Completed	N/A
NCT01857310	4385817	8031195	Embryo Morphology on Day 5 Per Cycle, Categorical	folic acid	5 mg folic acid and 30 mg elemental zinc|Placebo Comparator: Placebo	Dietary Supplement|Drug	abortion, spontaneous	Live Birth|Pregnancy|Spontaneous Abortion	Parallel Assignment	Interventional	Treatment	Randomized	Folic Acid and Zinc Supplementation Trial (FAZST)	2	Risk Ratio (RR)	0.82	NA		0.63	1.06	95		NA	All	2370	Completed	N/A
NCT01857310	4385818	8031196	Embryo Morphology on Day 3 Per Cycle, Categorical	folic acid	5 mg folic acid and 30 mg elemental zinc|Placebo Comparator: Placebo	Dietary Supplement|Drug	abortion, spontaneous	Live Birth|Pregnancy|Spontaneous Abortion	Parallel Assignment	Interventional	Treatment	Randomized	Folic Acid and Zinc Supplementation Trial (FAZST)	2	Risk Ratio (RR)	0.98	NA		0.87	1.09	95		NA	All	2370	Completed	N/A
NCT01857310	4385819	8031197	Cells on Day 5 Per Embryo Per Cycle, Categorical	folic acid	5 mg folic acid and 30 mg elemental zinc|Placebo Comparator: Placebo	Dietary Supplement|Drug	abortion, spontaneous	Live Birth|Pregnancy|Spontaneous Abortion	Parallel Assignment	Interventional	Treatment	Randomized	Folic Acid and Zinc Supplementation Trial (FAZST)	2	Risk Ratio (RR)	1.05	NA		0.77	1.43	95		NA	All	2370	Completed	N/A
NCT01857310	4385820	8031198	Cells on Day 3 Per Embryo Per Cycle, Categorical	folic acid	5 mg folic acid and 30 mg elemental zinc|Placebo Comparator: Placebo	Dietary Supplement|Drug	abortion, spontaneous	Live Birth|Pregnancy|Spontaneous Abortion	Parallel Assignment	Interventional	Treatment	Randomized	Folic Acid and Zinc Supplementation Trial (FAZST)	2	Risk Ratio (RR)	1.19	NA		0.88	1.61	95		NA	All	2370	Completed	N/A
NCT01857310	4385821	8031199	Cells on Day 3 Per Embryo Per Cycle	folic acid	5 mg folic acid and 30 mg elemental zinc|Placebo Comparator: Placebo	Dietary Supplement|Drug	abortion, spontaneous	Live Birth|Pregnancy|Spontaneous Abortion	Parallel Assignment	Interventional	Treatment	Randomized	Folic Acid and Zinc Supplementation Trial (FAZST)	2	Mean Difference (Final Values)	-0.07	NA		-0.16	0.03	95		NA	All	2370	Completed	N/A
NCT01857310	4385822	8031200	Sperm Penetration Per Cycle, %	folic acid	5 mg folic acid and 30 mg elemental zinc|Placebo Comparator: Placebo	Dietary Supplement|Drug	abortion, spontaneous	Live Birth|Pregnancy|Spontaneous Abortion	Parallel Assignment	Interventional	Treatment	Randomized	Folic Acid and Zinc Supplementation Trial (FAZST)	2	Mean Difference (Final Values)	-12.1	NA		-45.4	21.2	95		NA	All	2370	Completed	N/A
NCT01857310	4385823	8031201	Number of Embryos Cryopreserved Per Cycle	folic acid	5 mg folic acid and 30 mg elemental zinc|Placebo Comparator: Placebo	Dietary Supplement|Drug	abortion, spontaneous	Live Birth|Pregnancy|Spontaneous Abortion	Parallel Assignment	Interventional	Treatment	Randomized	Folic Acid and Zinc Supplementation Trial (FAZST)	2	Mean Difference (Final Values)	-0.02	NA		-0.23	0.18	95		NA	All	2370	Completed	N/A
NCT01857310	4385824	8031202	Number of Embryos Transferred Per Cycle	folic acid	5 mg folic acid and 30 mg elemental zinc|Placebo Comparator: Placebo	Dietary Supplement|Drug	abortion, spontaneous	Live Birth|Pregnancy|Spontaneous Abortion	Parallel Assignment	Interventional	Treatment	Randomized	Folic Acid and Zinc Supplementation Trial (FAZST)	2	Mean Difference (Final Values)	-0.01	NA		-0.11	0.1	95		NA	All	2370	Completed	N/A
NCT01857310	4385825	8031203	Percentage of Good Quality Embryos on Day 5 Per Cycle	folic acid	5 mg folic acid and 30 mg elemental zinc|Placebo Comparator: Placebo	Dietary Supplement|Drug	abortion, spontaneous	Live Birth|Pregnancy|Spontaneous Abortion	Parallel Assignment	Interventional	Treatment	Randomized	Folic Acid and Zinc Supplementation Trial (FAZST)	2	Mean Difference (Final Values)	-1.31	NA		-6.66	4.05	95		NA	All	2370	Completed	N/A
NCT01857310	4385826	8031204	Number of Good Quality Embryos on Day 5 Per Cycle	folic acid	5 mg folic acid and 30 mg elemental zinc|Placebo Comparator: Placebo	Dietary Supplement|Drug	abortion, spontaneous	Live Birth|Pregnancy|Spontaneous Abortion	Parallel Assignment	Interventional	Treatment	Randomized	Folic Acid and Zinc Supplementation Trial (FAZST)	2	Mean Difference (Final Values)	-0.11	NA		-0.33	0.11	95		NA	All	2370	Completed	N/A
NCT01857310	4385827	8031205	Fertilization Rate Per Cycle, %	folic acid	5 mg folic acid and 30 mg elemental zinc|Placebo Comparator: Placebo	Dietary Supplement|Drug	abortion, spontaneous	Live Birth|Pregnancy|Spontaneous Abortion	Parallel Assignment	Interventional	Treatment	Randomized	Folic Acid and Zinc Supplementation Trial (FAZST)	2	Mean Difference (Final Values)	-2.34	NA		-7.9	3.23	95		NA	All	2370	Completed	N/A
NCT01857310	4385828	8031206	Severe Maternal Morbidity	folic acid	5 mg folic acid and 30 mg elemental zinc|Placebo Comparator: Placebo	Dietary Supplement|Drug	abortion, spontaneous	Live Birth|Pregnancy|Spontaneous Abortion	Parallel Assignment	Interventional	Treatment	Randomized	Folic Acid and Zinc Supplementation Trial (FAZST)	2	Risk Ratio (RR)	1.5	NA		0.68	3.32	95		NA	All	2370	Completed	N/A
NCT01857310	4385829	8031206	Severe Maternal Morbidity	folic acid	5 mg folic acid and 30 mg elemental zinc|Placebo Comparator: Placebo	Dietary Supplement|Drug	abortion, spontaneous	Live Birth|Pregnancy|Spontaneous Abortion	Parallel Assignment	Interventional	Treatment	Randomized	Folic Acid and Zinc Supplementation Trial (FAZST)	2	Risk Difference (RD)	0.4	NA		-0.4	1.3	95		NA	All	2370	Completed	N/A
NCT01857310	4385831	8031207	Structural Malformations	folic acid	5 mg folic acid and 30 mg elemental zinc|Placebo Comparator: Placebo	Dietary Supplement|Drug	abortion, spontaneous	Live Birth|Pregnancy|Spontaneous Abortion	Parallel Assignment	Interventional	Treatment	Randomized	Folic Acid and Zinc Supplementation Trial (FAZST)	2	Risk Difference (RD)	0.1	NA		-0.8	1	95		NA	All	2370	Completed	N/A
NCT01857310	4385830	8031207	Structural Malformations	folic acid	5 mg folic acid and 30 mg elemental zinc|Placebo Comparator: Placebo	Dietary Supplement|Drug	abortion, spontaneous	Live Birth|Pregnancy|Spontaneous Abortion	Parallel Assignment	Interventional	Treatment	Randomized	Folic Acid and Zinc Supplementation Trial (FAZST)	2	Risk Ratio (RR)	1.08	NA		0.53	2.21	95		NA	All	2370	Completed	N/A
NCT01857310	4385833	8031208	Major Neonatal Complications	folic acid	5 mg folic acid and 30 mg elemental zinc|Placebo Comparator: Placebo	Dietary Supplement|Drug	abortion, spontaneous	Live Birth|Pregnancy|Spontaneous Abortion	Parallel Assignment	Interventional	Treatment	Randomized	Folic Acid and Zinc Supplementation Trial (FAZST)	2	Risk Difference (RD)	0.1	NA		-0.2	0.4	95		NA	All	2370	Completed	N/A
NCT01857310	4385832	8031208	Major Neonatal Complications	folic acid	5 mg folic acid and 30 mg elemental zinc|Placebo Comparator: Placebo	Dietary Supplement|Drug	abortion, spontaneous	Live Birth|Pregnancy|Spontaneous Abortion	Parallel Assignment	Interventional	Treatment	Randomized	Folic Acid and Zinc Supplementation Trial (FAZST)	2	Risk Ratio (RR)	1.99	NA		0.18	21.9	95		NA	All	2370	Completed	N/A
NCT01857310	4385834	8031209	Neonatal Mortality	folic acid	5 mg folic acid and 30 mg elemental zinc|Placebo Comparator: Placebo	Dietary Supplement|Drug	abortion, spontaneous	Live Birth|Pregnancy|Spontaneous Abortion	Parallel Assignment	Interventional	Treatment	Randomized	Folic Acid and Zinc Supplementation Trial (FAZST)	2	Risk Ratio (RR)	1.5	NA		0.25	8.95	95		NA	All	2370	Completed	N/A
NCT01857310	4385835	8031209	Neonatal Mortality	folic acid	5 mg folic acid and 30 mg elemental zinc|Placebo Comparator: Placebo	Dietary Supplement|Drug	abortion, spontaneous	Live Birth|Pregnancy|Spontaneous Abortion	Parallel Assignment	Interventional	Treatment	Randomized	Folic Acid and Zinc Supplementation Trial (FAZST)	2	Risk Difference (RD)	0.1	NA		-0.3	0.5	95		NA	All	2370	Completed	N/A
NCT01857310	4385836	8031210	Stillbirth	folic acid	5 mg folic acid and 30 mg elemental zinc|Placebo Comparator: Placebo	Dietary Supplement|Drug	abortion, spontaneous	Live Birth|Pregnancy|Spontaneous Abortion	Parallel Assignment	Interventional	Treatment	Randomized	Folic Acid and Zinc Supplementation Trial (FAZST)	2	Risk Ratio (RR)	0.25	NA		0.03	2.24	95		NA	All	2370	Completed	N/A
NCT01857310	4385837	8031210	Stillbirth	folic acid	5 mg folic acid and 30 mg elemental zinc|Placebo Comparator: Placebo	Dietary Supplement|Drug	abortion, spontaneous	Live Birth|Pregnancy|Spontaneous Abortion	Parallel Assignment	Interventional	Treatment	Randomized	Folic Acid and Zinc Supplementation Trial (FAZST)	2	Risk Difference (RD)	-0.2	NA		-0.6	0.1	95		NA	All	2370	Completed	N/A
NCT01857310	4385838	8031211	Birth Weight	folic acid	5 mg folic acid and 30 mg elemental zinc|Placebo Comparator: Placebo	Dietary Supplement|Drug	abortion, spontaneous	Live Birth|Pregnancy|Spontaneous Abortion	Parallel Assignment	Interventional	Treatment	Randomized	Folic Acid and Zinc Supplementation Trial (FAZST)	2	Risk Difference (RD)	-64.7	NA		-156	26.4	95		NA	All	2370	Completed	N/A
NCT01857310	4385839	8031212	Gestational Age	folic acid	5 mg folic acid and 30 mg elemental zinc|Placebo Comparator: Placebo	Dietary Supplement|Drug	abortion, spontaneous	Live Birth|Pregnancy|Spontaneous Abortion	Parallel Assignment	Interventional	Treatment	Randomized	Folic Acid and Zinc Supplementation Trial (FAZST)	2	Risk Difference (RD)	-0.2	NA		-0.5	0.1	95		NA	All	2370	Completed	N/A
NCT01857310	4385840	8031213	Small for Gestational Age	folic acid	5 mg folic acid and 30 mg elemental zinc|Placebo Comparator: Placebo	Dietary Supplement|Drug	abortion, spontaneous	Live Birth|Pregnancy|Spontaneous Abortion	Parallel Assignment	Interventional	Treatment	Randomized	Folic Acid and Zinc Supplementation Trial (FAZST)	2	Risk Ratio (RR)	1.05	NA		0.75	1.49	95		NA	All	2370	Completed	N/A
NCT01857310	4385841	8031213	Small for Gestational Age	folic acid	5 mg folic acid and 30 mg elemental zinc|Placebo Comparator: Placebo	Dietary Supplement|Drug	abortion, spontaneous	Live Birth|Pregnancy|Spontaneous Abortion	Parallel Assignment	Interventional	Treatment	Randomized	Folic Acid and Zinc Supplementation Trial (FAZST)	2	Risk Difference (RD)	0.3	NA		-1.5	2	95		NA	All	2370	Completed	N/A
NCT01857310	4385843	8031214	Preterm Delivery	folic acid	5 mg folic acid and 30 mg elemental zinc|Placebo Comparator: Placebo	Dietary Supplement|Drug	abortion, spontaneous	Live Birth|Pregnancy|Spontaneous Abortion	Parallel Assignment	Interventional	Treatment	Randomized	Folic Acid and Zinc Supplementation Trial (FAZST)	2	Risk Difference (RD)	1.9	NA		0.2	3.6	95		NA	All	2370	Completed	N/A
NCT01857310	4385842	8031214	Preterm Delivery	folic acid	5 mg folic acid and 30 mg elemental zinc|Placebo Comparator: Placebo	Dietary Supplement|Drug	abortion, spontaneous	Live Birth|Pregnancy|Spontaneous Abortion	Parallel Assignment	Interventional	Treatment	Randomized	Folic Acid and Zinc Supplementation Trial (FAZST)	2	Risk Ratio (RR)	1.49	NA		1.04	2.16	95		NA	All	2370	Completed	N/A
NCT01857310	4385844	8031215	Cesarean Delivery	folic acid	5 mg folic acid and 30 mg elemental zinc|Placebo Comparator: Placebo	Dietary Supplement|Drug	abortion, spontaneous	Live Birth|Pregnancy|Spontaneous Abortion	Parallel Assignment	Interventional	Treatment	Randomized	Folic Acid and Zinc Supplementation Trial (FAZST)	2	Risk Ratio (RR)	1.12	NA		0.89	1.39	95		NA	All	2370	Completed	N/A
NCT01857310	4385845	8031215	Cesarean Delivery	folic acid	5 mg folic acid and 30 mg elemental zinc|Placebo Comparator: Placebo	Dietary Supplement|Drug	abortion, spontaneous	Live Birth|Pregnancy|Spontaneous Abortion	Parallel Assignment	Interventional	Treatment	Randomized	Folic Acid and Zinc Supplementation Trial (FAZST)	2	Risk Difference (RD)	1.2	NA		-1.4	3.8	95		NA	All	2370	Completed	N/A
NCT01857310	4385846	8031216	Gestational Diabetes	folic acid	5 mg folic acid and 30 mg elemental zinc|Placebo Comparator: Placebo	Dietary Supplement|Drug	abortion, spontaneous	Live Birth|Pregnancy|Spontaneous Abortion	Parallel Assignment	Interventional	Treatment	Randomized	Folic Acid and Zinc Supplementation Trial (FAZST)	2	Risk Ratio (RR)	0.77	NA		0.47	1.27	95		NA	All	2370	Completed	N/A
NCT01857310	4385847	8031216	Gestational Diabetes	folic acid	5 mg folic acid and 30 mg elemental zinc|Placebo Comparator: Placebo	Dietary Supplement|Drug	abortion, spontaneous	Live Birth|Pregnancy|Spontaneous Abortion	Parallel Assignment	Interventional	Treatment	Randomized	Folic Acid and Zinc Supplementation Trial (FAZST)	2	Risk Difference (RD)	-0.7	NA		-1.9	0.6	95		NA	All	2370	Completed	N/A
NCT01857310	4385849	8031217	Preeclampsia or Gestational Hypertension	folic acid	5 mg folic acid and 30 mg elemental zinc|Placebo Comparator: Placebo	Dietary Supplement|Drug	abortion, spontaneous	Live Birth|Pregnancy|Spontaneous Abortion	Parallel Assignment	Interventional	Treatment	Randomized	Folic Acid and Zinc Supplementation Trial (FAZST)	2	Risk Difference (RD)	-0.3	NA		-1.9	1.3	95		NA	All	2370	Completed	N/A
NCT01857310	4385848	8031217	Preeclampsia or Gestational Hypertension	folic acid	5 mg folic acid and 30 mg elemental zinc|Placebo Comparator: Placebo	Dietary Supplement|Drug	abortion, spontaneous	Live Birth|Pregnancy|Spontaneous Abortion	Parallel Assignment	Interventional	Treatment	Randomized	Folic Acid and Zinc Supplementation Trial (FAZST)	2	Risk Ratio (RR)	0.92	NA		0.63	1.36	95		NA	All	2370	Completed	N/A
NCT01857310	4385850	8031218	Early Pregnancy Loss	folic acid	5 mg folic acid and 30 mg elemental zinc|Placebo Comparator: Placebo	Dietary Supplement|Drug	abortion, spontaneous	Live Birth|Pregnancy|Spontaneous Abortion	Parallel Assignment	Interventional	Treatment	Randomized	Folic Acid and Zinc Supplementation Trial (FAZST)	2	Risk Ratio (RR)	0.93	NA		0.75	1.15	95		NA	All	2370	Completed	N/A
NCT01857310	4385851	8031218	Early Pregnancy Loss	folic acid	5 mg folic acid and 30 mg elemental zinc|Placebo Comparator: Placebo	Dietary Supplement|Drug	abortion, spontaneous	Live Birth|Pregnancy|Spontaneous Abortion	Parallel Assignment	Interventional	Treatment	Randomized	Folic Acid and Zinc Supplementation Trial (FAZST)	2	Risk Difference (RD)	-1.1	NA		-3.7	1.5	95		NA	All	2370	Completed	N/A
NCT01857310	4385852	8031219	Ectopic Pregnancy	folic acid	5 mg folic acid and 30 mg elemental zinc|Placebo Comparator: Placebo	Dietary Supplement|Drug	abortion, spontaneous	Live Birth|Pregnancy|Spontaneous Abortion	Parallel Assignment	Interventional	Treatment	Randomized	Folic Acid and Zinc Supplementation Trial (FAZST)	2	Risk Ratio (RR)	1.21	NA		0.37	3.97	95		NA	All	2370	Completed	N/A
NCT01857310	4385853	8031219	Ectopic Pregnancy	folic acid	5 mg folic acid and 30 mg elemental zinc|Placebo Comparator: Placebo	Dietary Supplement|Drug	abortion, spontaneous	Live Birth|Pregnancy|Spontaneous Abortion	Parallel Assignment	Interventional	Treatment	Randomized	Folic Acid and Zinc Supplementation Trial (FAZST)	2	Risk Difference (RD)	0.1	NA		-0.5	0.6	95		NA	All	2370	Completed	N/A
NCT01857310	4385854	8031220	Clinical Intrauterine Pregnancy	folic acid	5 mg folic acid and 30 mg elemental zinc|Placebo Comparator: Placebo	Dietary Supplement|Drug	abortion, spontaneous	Live Birth|Pregnancy|Spontaneous Abortion	Parallel Assignment	Interventional	Treatment	Randomized	Folic Acid and Zinc Supplementation Trial (FAZST)	2	Risk Ratio (RR)	0.98	NA		0.89	1.08	95		NA	All	2370	Completed	N/A
NCT01857310	4385855	8031220	Clinical Intrauterine Pregnancy	folic acid	5 mg folic acid and 30 mg elemental zinc|Placebo Comparator: Placebo	Dietary Supplement|Drug	abortion, spontaneous	Live Birth|Pregnancy|Spontaneous Abortion	Parallel Assignment	Interventional	Treatment	Randomized	Folic Acid and Zinc Supplementation Trial (FAZST)	2	Risk Difference (RD)	-1	NA		-4.9	2.8	95		NA	All	2370	Completed	N/A
NCT01857310	4385856	8031221	Human Chorionic Gonadotropin (hCG) Detected Pregnancy (Implantation)	folic acid	5 mg folic acid and 30 mg elemental zinc|Placebo Comparator: Placebo	Dietary Supplement|Drug	abortion, spontaneous	Live Birth|Pregnancy|Spontaneous Abortion	Parallel Assignment	Interventional	Treatment	Randomized	Folic Acid and Zinc Supplementation Trial (FAZST)	2	Risk Ratio (RR)	1	NA		0.91	1.09	95		NA	All	2370	Completed	N/A
NCT01857310	4385857	8031221	Human Chorionic Gonadotropin (hCG) Detected Pregnancy (Implantation)	folic acid	5 mg folic acid and 30 mg elemental zinc|Placebo Comparator: Placebo	Dietary Supplement|Drug	abortion, spontaneous	Live Birth|Pregnancy|Spontaneous Abortion	Parallel Assignment	Interventional	Treatment	Randomized	Folic Acid and Zinc Supplementation Trial (FAZST)	2	Risk Difference (RD)	-0.9	NA		-4.7	3	95		NA	All	2370	Completed	N/A
NCT01857310	4385858	8031222	Total Motile Sperm Count	folic acid	5 mg folic acid and 30 mg elemental zinc|Placebo Comparator: Placebo	Dietary Supplement|Drug	abortion, spontaneous	Live Birth|Pregnancy|Spontaneous Abortion	Parallel Assignment	Interventional	Treatment	Randomized	Folic Acid and Zinc Supplementation Trial (FAZST)	2	Mean Difference (Final Values)	0.3	NA		-20.9	21.4	95		NA	All	2370	Completed	N/A
NCT01857310	4385859	8031222	Total Motile Sperm Count	folic acid	5 mg folic acid and 30 mg elemental zinc|Placebo Comparator: Placebo	Dietary Supplement|Drug	abortion, spontaneous	Live Birth|Pregnancy|Spontaneous Abortion	Parallel Assignment	Interventional	Treatment	Randomized	Folic Acid and Zinc Supplementation Trial (FAZST)	2	Mean Difference (Final Values)	1.4	NA		-19.7	22.5	95		NA	All	2370	Completed	N/A
NCT01857310	4385861	8031223	DNA Fragmentation Index	folic acid	5 mg folic acid and 30 mg elemental zinc|Placebo Comparator: Placebo	Dietary Supplement|Drug	abortion, spontaneous	Live Birth|Pregnancy|Spontaneous Abortion	Parallel Assignment	Interventional	Treatment	Randomized	Folic Acid and Zinc Supplementation Trial (FAZST)	2	Mean Difference (Final Values)	2.4	NA		0.5	4.4	95		NA	All	2370	Completed	N/A
NCT01857310	4385860	8031223	DNA Fragmentation Index	folic acid	5 mg folic acid and 30 mg elemental zinc|Placebo Comparator: Placebo	Dietary Supplement|Drug	abortion, spontaneous	Live Birth|Pregnancy|Spontaneous Abortion	Parallel Assignment	Interventional	Treatment	Randomized	Folic Acid and Zinc Supplementation Trial (FAZST)	2	Mean Difference (Final Values)	2.3	NA		0.3	4.3	95		NA	All	2370	Completed	N/A
NCT01857310	4385862	8031224	Sperm Morphology	folic acid	5 mg folic acid and 30 mg elemental zinc|Placebo Comparator: Placebo	Dietary Supplement|Drug	abortion, spontaneous	Live Birth|Pregnancy|Spontaneous Abortion	Parallel Assignment	Interventional	Treatment	Randomized	Folic Acid and Zinc Supplementation Trial (FAZST)	2	Mean Difference (Final Values)	-0.4	NA		-0.9	0	95.1		NA	All	2370	Completed	N/A
NCT01857310	4385863	8031224	Sperm Morphology	folic acid	5 mg folic acid and 30 mg elemental zinc|Placebo Comparator: Placebo	Dietary Supplement|Drug	abortion, spontaneous	Live Birth|Pregnancy|Spontaneous Abortion	Parallel Assignment	Interventional	Treatment	Randomized	Folic Acid and Zinc Supplementation Trial (FAZST)	2	Mean Difference (Final Values)	-0.4	NA		-0.8	0.1	95.1		NA	All	2370	Completed	N/A
NCT01857310	4385865	8031225	Sperm Motility	folic acid	5 mg folic acid and 30 mg elemental zinc|Placebo Comparator: Placebo	Dietary Supplement|Drug	abortion, spontaneous	Live Birth|Pregnancy|Spontaneous Abortion	Parallel Assignment	Interventional	Treatment	Randomized	Folic Acid and Zinc Supplementation Trial (FAZST)	2	Mean Difference (Final Values)	-0.5	NA		-2.5	1.5	95.1		NA	All	2370	Completed	N/A
NCT01857310	4385864	8031225	Sperm Motility	folic acid	5 mg folic acid and 30 mg elemental zinc|Placebo Comparator: Placebo	Dietary Supplement|Drug	abortion, spontaneous	Live Birth|Pregnancy|Spontaneous Abortion	Parallel Assignment	Interventional	Treatment	Randomized	Folic Acid and Zinc Supplementation Trial (FAZST)	2	Mean Difference (Final Values)	-0.6	NA		-2.7	1.4	95.1		NA	All	2370	Completed	N/A
NCT01857310	4385866	8031226	Sperm Concentration	folic acid	5 mg folic acid and 30 mg elemental zinc|Placebo Comparator: Placebo	Dietary Supplement|Drug	abortion, spontaneous	Live Birth|Pregnancy|Spontaneous Abortion	Parallel Assignment	Interventional	Treatment	Randomized	Folic Acid and Zinc Supplementation Trial (FAZST)	2	Mean Difference (Final Values)	-5.2	NA		-13.6	3.1	95.1		NA	All	2370	Completed	N/A
NCT01857310	4385867	8031226	Sperm Concentration	folic acid	5 mg folic acid and 30 mg elemental zinc|Placebo Comparator: Placebo	Dietary Supplement|Drug	abortion, spontaneous	Live Birth|Pregnancy|Spontaneous Abortion	Parallel Assignment	Interventional	Treatment	Randomized	Folic Acid and Zinc Supplementation Trial (FAZST)	2	Mean Difference (Final Values)	-4.3	NA		-12.5	3.9	95.1		NA	All	2370	Completed	N/A
NCT01857310	4385869	8031227	Semen Volume	folic acid	5 mg folic acid and 30 mg elemental zinc|Placebo Comparator: Placebo	Dietary Supplement|Drug	abortion, spontaneous	Live Birth|Pregnancy|Spontaneous Abortion	Parallel Assignment	Interventional	Treatment	Randomized	Folic Acid and Zinc Supplementation Trial (FAZST)	2	Mean Difference (Final Values)	0	NA		-0.2	0.2	95		NA	All	2370	Completed	N/A
NCT01857310	4385868	8031227	Semen Volume	folic acid	5 mg folic acid and 30 mg elemental zinc|Placebo Comparator: Placebo	Dietary Supplement|Drug	abortion, spontaneous	Live Birth|Pregnancy|Spontaneous Abortion	Parallel Assignment	Interventional	Treatment	Randomized	Folic Acid and Zinc Supplementation Trial (FAZST)	2	Mean Difference (Final Values)	0	NA		-0.1	0.2	95		NA	All	2370	Completed	N/A
NCT01857310	4385871	8031228	Live Birth	folic acid	5 mg folic acid and 30 mg elemental zinc|Placebo Comparator: Placebo	Dietary Supplement|Drug	abortion, spontaneous	Live Birth|Pregnancy|Spontaneous Abortion	Parallel Assignment	Interventional	Treatment	Randomized	Folic Acid and Zinc Supplementation Trial (FAZST)	2	Risk Difference (RD)	-0.9	NA		-4.7	2.8	95		NA	All	2370	Completed	N/A
NCT01857310	4385870	8031228	Live Birth	folic acid	5 mg folic acid and 30 mg elemental zinc|Placebo Comparator: Placebo	Dietary Supplement|Drug	abortion, spontaneous	Live Birth|Pregnancy|Spontaneous Abortion	Parallel Assignment	Interventional	Treatment	Randomized	Folic Acid and Zinc Supplementation Trial (FAZST)	2	Risk Ratio (RR)	0.98	NA		0.88	1.09	95		NA	All	2370	Completed	N/A
NCT01857362	4385812	8031183	The Maximum Serum Concentration (Cmax).	nitisinone	Nitisinone 20 mg|Nitisinone 10 mg	Drug|Drug	NA	Healthy	Crossover Assignment	Interventional	Treatment	Randomized	Bioequivalence of Orfadin 20 mg Compared to Orfadin 10 mg Capsules.	2	ratio of geometric means	0.989	NA		0.945	1.034	90		NA	All	12	Completed	Phase 1
NCT01857362	4385813	8031184	The Area Under the Serum Concentration vs. Time Profile During 72 Hours After Dose (AUC72h).	nitisinone	Nitisinone 20 mg|Nitisinone 10 mg	Drug|Drug	NA	Healthy	Crossover Assignment	Interventional	Treatment	Randomized	Bioequivalence of Orfadin 20 mg Compared to Orfadin 10 mg Capsules.	2	Ratio of geomectric means	1	NA		0.988	1.045	90		NA	All	12	Completed	Phase 1
NCT01857583	4385811	8031176	Incidence of Any Adjudicated Bleeding Events	fondaparinux|edoxaban|penta	15mg DU-176b|30mg DU-176b|Fondaparinux	Drug|Drug|Drug	renal insufficiency|venous thromboembolism|thromboembolism	Venous Thromboembolism	Parallel Assignment	Interventional	Prevention	Randomized	Safety and Pharmacokinetics Study of DU-176b Administered to Patients With Severe Renal Impairment Undergoing Orthopedic Surgery of The Lower Limbs	4	Cox Proportional Hazard	12.6	NA		-10	33.6	95		NA	All	80	Completed	Phase 3
NCT01857583	4385810	8031176	Incidence of Any Adjudicated Bleeding Events	fondaparinux|edoxaban|penta	15mg DU-176b|30mg DU-176b|Fondaparinux	Drug|Drug|Drug	renal insufficiency|venous thromboembolism|thromboembolism	Venous Thromboembolism	Parallel Assignment	Interventional	Prevention	Randomized	Safety and Pharmacokinetics Study of DU-176b Administered to Patients With Severe Renal Impairment Undergoing Orthopedic Surgery of The Lower Limbs	4	Cox Proportional Hazard	17.3	NA		-10.2	42.1	95		NA	All	80	Completed	Phase 3
NCT01857622	4385808	8031170	Incidence of Any Adjudicated Bleeding Events	edoxaban	DU-176b 15mg|DU-176b 30mg|DU-176b 60mg	Drug|Drug|Drug	renal insufficiency|atrial fibrillation	Non-valvular Atrial Fibrillation	Parallel Assignment	Interventional	Prevention	Randomized	Safety and Pharmacokinetics Study of DU-176b Administered to Non-valvular Atrial Fibrillation With Severe Renal Impairment	3	Cox Proportional Hazard	2.7	NA		-15.4	25.2	95		NA	All	93	Completed	Phase 3
NCT01857622	4385809	8031170	Incidence of Any Adjudicated Bleeding Events	edoxaban	DU-176b 15mg|DU-176b 30mg|DU-176b 60mg	Drug|Drug|Drug	renal insufficiency|atrial fibrillation	Non-valvular Atrial Fibrillation	Parallel Assignment	Interventional	Prevention	Randomized	Safety and Pharmacokinetics Study of DU-176b Administered to Non-valvular Atrial Fibrillation With Severe Renal Impairment	3	Cox Proportional Hazard	3.8	NA		-14.7	26.8	95		NA	All	93	Completed	Phase 3
NCT01858532	4385797	8031064	Time to the Cardiovascular Composite Endpoint in the Intent-to-Treat (ITT) Responder Set (as Randomized)	atrasentan	Atrasentan|Placebo	Drug|Drug	diabetic nephropathies|kidney diseases	Diabetic Nephropathy	Parallel Assignment	Interventional	Treatment	Randomized	Study Of Diabetic Nephropathy With Atrasentan	2		NA	0.446	Stratified log-rank test					NA	All	5107	Terminated	Phase 3
NCT01858532	4385796	8031064	Time to the Cardiovascular Composite Endpoint in the Intent-to-Treat (ITT) Responder Set (as Randomized)	atrasentan	Atrasentan|Placebo	Drug|Drug	diabetic nephropathies|kidney diseases	Diabetic Nephropathy	Parallel Assignment	Interventional	Treatment	Randomized	Study Of Diabetic Nephropathy With Atrasentan	2	Hazard Ratio (HR)	0.884	0.447	Regression, Cox	0.643	1.215	95		NA	All	5107	Terminated	Phase 3
NCT01858532	4385798	8031065	Time to First Occurrence of a Component of Composite Renal Endpoint for All Randomized Participants (Pooled)	atrasentan	Atrasentan|Placebo	Drug|Drug	diabetic nephropathies|kidney diseases	Diabetic Nephropathy	Parallel Assignment	Interventional	Treatment	Randomized	Study Of Diabetic Nephropathy With Atrasentan	2	Hazard Ratio (HR)	0.72	0.002	Regression, Cox	0.58	0.89	95		NA	All	5107	Terminated	Phase 3
NCT01858532	4385800	8031066	Time to Cardio-renal Composite Endpoint in the Intent-to-Treat (ITT) Responder Set (as Randomized)	atrasentan	Atrasentan|Placebo	Drug|Drug	diabetic nephropathies|kidney diseases	Diabetic Nephropathy	Parallel Assignment	Interventional	Treatment	Randomized	Study Of Diabetic Nephropathy With Atrasentan	2		NA	0.089	Stratified log-rank test					NA	All	5107	Terminated	Phase 3
NCT01858532	4385799	8031066	Time to Cardio-renal Composite Endpoint in the Intent-to-Treat (ITT) Responder Set (as Randomized)	atrasentan	Atrasentan|Placebo	Drug|Drug	diabetic nephropathies|kidney diseases	Diabetic Nephropathy	Parallel Assignment	Interventional	Treatment	Randomized	Study Of Diabetic Nephropathy With Atrasentan	2	Hazard Ratio (HR)	0.801	0.049	Regression, Cox	0.642	0.999	95		NA	All	5107	Terminated	Phase 3
NCT01858532	4385801	8031067	Time to a 50% Estimated Glomerular Filtration Rate Reduction in the Intent-to-Treat (ITT) Responder Set (as Randomized)	atrasentan	Atrasentan|Placebo	Drug|Drug	diabetic nephropathies|kidney diseases	Diabetic Nephropathy	Parallel Assignment	Interventional	Treatment	Randomized	Study Of Diabetic Nephropathy With Atrasentan	2	Hazard Ratio (HR)	0.779	0.112	Regression, Cox	0.573	1.06	95		NA	All	5107	Terminated	Phase 3
NCT01858532	4385802	8031067	Time to a 50% Estimated Glomerular Filtration Rate Reduction in the Intent-to-Treat (ITT) Responder Set (as Randomized)	atrasentan	Atrasentan|Placebo	Drug|Drug	diabetic nephropathies|kidney diseases	Diabetic Nephropathy	Parallel Assignment	Interventional	Treatment	Randomized	Study Of Diabetic Nephropathy With Atrasentan	2		NA	0	Stratified log-rank test					NA	All	5107	Terminated	Phase 3
NCT01858532	4385803	8031068	Time to the First Occurrence of a Component of the Composite Renal Endpoint in the Intent-to-Treat (ITT) Responder Set (as Randomized)	atrasentan	Atrasentan|Placebo	Drug|Drug	diabetic nephropathies|kidney diseases	Diabetic Nephropathy	Parallel Assignment	Interventional	Treatment	Randomized	Study Of Diabetic Nephropathy With Atrasentan	2	Hazard Ratio (HR)	0.654	0	Regression, Cox	0.488	0.878	95		NA	All	5107	Terminated	Phase 3
NCT01858532	4385804	8031068	Time to the First Occurrence of a Component of the Composite Renal Endpoint in the Intent-to-Treat (ITT) Responder Set (as Randomized)	atrasentan	Atrasentan|Placebo	Drug|Drug	diabetic nephropathies|kidney diseases	Diabetic Nephropathy	Parallel Assignment	Interventional	Treatment	Randomized	Study Of Diabetic Nephropathy With Atrasentan	2		NA	0	Stratified log-rank test					NA	All	5107	Terminated	Phase 3
NCT01859143	4385777	8031039	Percentage of Participants With Solicited Symptoms	NA	Trivalent Influenza Vaccine|Placebo	Biological|Other	influenza, human	Healthy|Influenza	Parallel Assignment	Interventional	Prevention	Randomized	Study to Evaluate the Safety of 3 New 6:2 Influenza Virus Reassortants in Adults	2	Percent difference	0	NA		-6.1	1.8	95		NA	All	300	Completed	Phase 4
NCT01859143	4385782	8031039	Percentage of Participants With Solicited Symptoms	NA	Trivalent Influenza Vaccine|Placebo	Biological|Other	influenza, human	Healthy|Influenza	Parallel Assignment	Interventional	Prevention	Randomized	Study to Evaluate the Safety of 3 New 6:2 Influenza Virus Reassortants in Adults	2	Percent difference	3.2	NA		-6.5	9.8	95		NA	All	300	Completed	Phase 4
NCT01859143	4385785	8031039	Percentage of Participants With Solicited Symptoms	NA	Trivalent Influenza Vaccine|Placebo	Biological|Other	influenza, human	Healthy|Influenza	Parallel Assignment	Interventional	Prevention	Randomized	Study to Evaluate the Safety of 3 New 6:2 Influenza Virus Reassortants in Adults	2	Percent difference	0	NA		-6.1	1.8	95		NA	All	300	Completed	Phase 4
NCT01859143	4385772	8031039	Percentage of Participants With Solicited Symptoms	NA	Trivalent Influenza Vaccine|Placebo	Biological|Other	influenza, human	Healthy|Influenza	Parallel Assignment	Interventional	Prevention	Randomized	Study to Evaluate the Safety of 3 New 6:2 Influenza Virus Reassortants in Adults	2	Percent difference	0.4	NA		-5.3	2.6	95		NA	All	300	Completed	Phase 4
NCT01859143	4385780	8031039	Percentage of Participants With Solicited Symptoms	NA	Trivalent Influenza Vaccine|Placebo	Biological|Other	influenza, human	Healthy|Influenza	Parallel Assignment	Interventional	Prevention	Randomized	Study to Evaluate the Safety of 3 New 6:2 Influenza Virus Reassortants in Adults	2	Percent difference	12.3	NA		-1.6	24.4	95		NA	All	300	Completed	Phase 4
NCT01859143	4385791	8031039	Percentage of Participants With Solicited Symptoms	NA	Trivalent Influenza Vaccine|Placebo	Biological|Other	influenza, human	Healthy|Influenza	Parallel Assignment	Interventional	Prevention	Randomized	Study to Evaluate the Safety of 3 New 6:2 Influenza Virus Reassortants in Adults	2	Percent difference	0.8	NA		-4.9	3.3	95		NA	All	300	Completed	Phase 4
NCT01859143	4385778	8031039	Percentage of Participants With Solicited Symptoms	NA	Trivalent Influenza Vaccine|Placebo	Biological|Other	influenza, human	Healthy|Influenza	Parallel Assignment	Interventional	Prevention	Randomized	Study to Evaluate the Safety of 3 New 6:2 Influenza Virus Reassortants in Adults	2	Percent difference	0.8	NA		-4.9	3.3	95		NA	All	300	Completed	Phase 4
NCT01859143	4385781	8031039	Percentage of Participants With Solicited Symptoms	NA	Trivalent Influenza Vaccine|Placebo	Biological|Other	influenza, human	Healthy|Influenza	Parallel Assignment	Interventional	Prevention	Randomized	Study to Evaluate the Safety of 3 New 6:2 Influenza Virus Reassortants in Adults	2	Percent difference	3.5	NA		-7.8	11.9	95		NA	All	300	Completed	Phase 4
NCT01859143	4385789	8031039	Percentage of Participants With Solicited Symptoms	NA	Trivalent Influenza Vaccine|Placebo	Biological|Other	influenza, human	Healthy|Influenza	Parallel Assignment	Interventional	Prevention	Randomized	Study to Evaluate the Safety of 3 New 6:2 Influenza Virus Reassortants in Adults	2	Percent difference	0	NA		-6.1	1.8	95		NA	All	300	Completed	Phase 4
NCT01859143	4385786	8031039	Percentage of Participants With Solicited Symptoms	NA	Trivalent Influenza Vaccine|Placebo	Biological|Other	influenza, human	Healthy|Influenza	Parallel Assignment	Interventional	Prevention	Randomized	Study to Evaluate the Safety of 3 New 6:2 Influenza Virus Reassortants in Adults	2	Percent difference	-0.5	NA		-9.3	4.7	95		NA	All	300	Completed	Phase 4
NCT01859143	4385771	8031039	Percentage of Participants With Solicited Symptoms	NA	Trivalent Influenza Vaccine|Placebo	Biological|Other	influenza, human	Healthy|Influenza	Parallel Assignment	Interventional	Prevention	Randomized	Study to Evaluate the Safety of 3 New 6:2 Influenza Virus Reassortants in Adults	2	Percent difference	0.3	NA		-7.8	4.8	95		NA	All	300	Completed	Phase 4
NCT01859143	4385768	8031039	Percentage of Participants With Solicited Symptoms	NA	Trivalent Influenza Vaccine|Placebo	Biological|Other	influenza, human	Healthy|Influenza	Parallel Assignment	Interventional	Prevention	Randomized	Study to Evaluate the Safety of 3 New 6:2 Influenza Virus Reassortants in Adults	2	Percent difference	3	NA		-8.7	12	95		NA	All	300	Completed	Phase 4
NCT01859143	4385788	8031039	Percentage of Participants With Solicited Symptoms	NA	Trivalent Influenza Vaccine|Placebo	Biological|Other	influenza, human	Healthy|Influenza	Parallel Assignment	Interventional	Prevention	Randomized	Study to Evaluate the Safety of 3 New 6:2 Influenza Virus Reassortants in Adults	2	Percent difference	8.9	NA		-2.6	17.7	95		NA	All	300	Completed	Phase 4
NCT01859143	4385773	8031039	Percentage of Participants With Solicited Symptoms	NA	Trivalent Influenza Vaccine|Placebo	Biological|Other	influenza, human	Healthy|Influenza	Parallel Assignment	Interventional	Prevention	Randomized	Study to Evaluate the Safety of 3 New 6:2 Influenza Virus Reassortants in Adults	2	Percent difference	0.3	NA		-8.6	5.7	95		NA	All	300	Completed	Phase 4
NCT01859143	4385779	8031039	Percentage of Participants With Solicited Symptoms	NA	Trivalent Influenza Vaccine|Placebo	Biological|Other	influenza, human	Healthy|Influenza	Parallel Assignment	Interventional	Prevention	Randomized	Study to Evaluate the Safety of 3 New 6:2 Influenza Virus Reassortants in Adults	2	Percent difference	1.2	NA		-4.5	3.9	95		NA	All	300	Completed	Phase 4
NCT01859143	4385783	8031039	Percentage of Participants With Solicited Symptoms	NA	Trivalent Influenza Vaccine|Placebo	Biological|Other	influenza, human	Healthy|Influenza	Parallel Assignment	Interventional	Prevention	Randomized	Study to Evaluate the Safety of 3 New 6:2 Influenza Virus Reassortants in Adults	2	Percent difference	1.7	NA		-4.1	4.4	95		NA	All	300	Completed	Phase 4
NCT01859143	4385792	8031039	Percentage of Participants With Solicited Symptoms	NA	Trivalent Influenza Vaccine|Placebo	Biological|Other	influenza, human	Healthy|Influenza	Parallel Assignment	Interventional	Prevention	Randomized	Study to Evaluate the Safety of 3 New 6:2 Influenza Virus Reassortants in Adults	2	Percent difference	11.9	NA		-1.9	23.9	95		NA	All	300	Completed	Phase 4
NCT01859143	4385775	8031039	Percentage of Participants With Solicited Symptoms	NA	Trivalent Influenza Vaccine|Placebo	Biological|Other	influenza, human	Healthy|Influenza	Parallel Assignment	Interventional	Prevention	Randomized	Study to Evaluate the Safety of 3 New 6:2 Influenza Virus Reassortants in Adults	2	Percent difference	9.7	NA		-1.8	18.6	95		NA	All	300	Completed	Phase 4
NCT01859143	4385776	8031039	Percentage of Participants With Solicited Symptoms	NA	Trivalent Influenza Vaccine|Placebo	Biological|Other	influenza, human	Healthy|Influenza	Parallel Assignment	Interventional	Prevention	Randomized	Study to Evaluate the Safety of 3 New 6:2 Influenza Virus Reassortants in Adults	2	Percent difference	0	NA		-6.1	1.8	95		NA	All	300	Completed	Phase 4
NCT01859143	4385770	8031039	Percentage of Participants With Solicited Symptoms	NA	Trivalent Influenza Vaccine|Placebo	Biological|Other	influenza, human	Healthy|Influenza	Parallel Assignment	Interventional	Prevention	Randomized	Study to Evaluate the Safety of 3 New 6:2 Influenza Virus Reassortants in Adults	2	Percent difference	2.5	NA		-3.3	5.5	95		NA	All	300	Completed	Phase 4
NCT01859143	4385787	8031039	Percentage of Participants With Solicited Symptoms	NA	Trivalent Influenza Vaccine|Placebo	Biological|Other	influenza, human	Healthy|Influenza	Parallel Assignment	Interventional	Prevention	Randomized	Study to Evaluate the Safety of 3 New 6:2 Influenza Virus Reassortants in Adults	2	Percent difference	6.2	NA		-2.2	11.6	95		NA	All	300	Completed	Phase 4
NCT01859143	4385774	8031039	Percentage of Participants With Solicited Symptoms	NA	Trivalent Influenza Vaccine|Placebo	Biological|Other	influenza, human	Healthy|Influenza	Parallel Assignment	Interventional	Prevention	Randomized	Study to Evaluate the Safety of 3 New 6:2 Influenza Virus Reassortants in Adults	2	Percent difference	4.4	NA		-5.3	11.2	95		NA	All	300	Completed	Phase 4
NCT01859143	4385769	8031039	Percentage of Participants With Solicited Symptoms	NA	Trivalent Influenza Vaccine|Placebo	Biological|Other	influenza, human	Healthy|Influenza	Parallel Assignment	Interventional	Prevention	Randomized	Study to Evaluate the Safety of 3 New 6:2 Influenza Virus Reassortants in Adults	2	Percent difference	4.4	NA		-5.3	11.2	95		NA	All	300	Completed	Phase 4
NCT01859143	4385790	8031039	Percentage of Participants With Solicited Symptoms	NA	Trivalent Influenza Vaccine|Placebo	Biological|Other	influenza, human	Healthy|Influenza	Parallel Assignment	Interventional	Prevention	Randomized	Study to Evaluate the Safety of 3 New 6:2 Influenza Virus Reassortants in Adults	2	Percent difference	0	NA		-6.1	1.8	95		NA	All	300	Completed	Phase 4
NCT01859143	4385784	8031039	Percentage of Participants With Solicited Symptoms	NA	Trivalent Influenza Vaccine|Placebo	Biological|Other	influenza, human	Healthy|Influenza	Parallel Assignment	Interventional	Prevention	Randomized	Study to Evaluate the Safety of 3 New 6:2 Influenza Virus Reassortants in Adults	2	Percent difference	-0.1	NA		-8	4.3	95		NA	All	300	Completed	Phase 4
NCT01859143	4385793	8031040	Percentage of Participants With Fever Greater Than or Equal to (>=) 101 Degrees Fahrenheit (F)	NA	Trivalent Influenza Vaccine|Placebo	Biological|Other	influenza, human	Healthy|Influenza	Parallel Assignment	Interventional	Prevention	Randomized	Study to Evaluate the Safety of 3 New 6:2 Influenza Virus Reassortants in Adults	2	Percent difference	0.4	NA		-5.3	2.6	95		NA	All	300	Completed	Phase 4
NCT01859390	4385736	8030976	Number of Participants Hospitalized	antioxidants	AquADEKs-2|control multivitamin	Drug|Dietary Supplement	cystic fibrosis|fibrosis|inflammation	Cystic Fibrosis	Parallel Assignment	Interventional	Treatment	Randomized	Effects of an Antioxidant-Enriched Multivitamin Supplement on Inflammation and Oxidative Stress in Cystic Fibrosis	2	Median Difference (Final Values)	-15.7	0.19	Fisher Exact	-34.5	4.8	95		NA	All	73	Completed	Phase 2
NCT01859390	4385737	8030977	Number of Participants With Pulmonary Exacerbations	antioxidants	AquADEKs-2|control multivitamin	Drug|Dietary Supplement	cystic fibrosis|fibrosis|inflammation	Cystic Fibrosis	Parallel Assignment	Interventional	Treatment	Randomized	Effects of an Antioxidant-Enriched Multivitamin Supplement on Inflammation and Oxidative Stress in Cystic Fibrosis	2	Mean Difference (Final Values)	-14.8	0.2363	Fisher Exact	-35.1	7.4	95		NA	All	73	Completed	Phase 2
NCT01859390	4385738	8030978	Number of Pulmonary Exacerbations	antioxidants	AquADEKs-2|control multivitamin	Drug|Dietary Supplement	cystic fibrosis|fibrosis|inflammation	Cystic Fibrosis	Parallel Assignment	Interventional	Treatment	Randomized	Effects of an Antioxidant-Enriched Multivitamin Supplement on Inflammation and Oxidative Stress in Cystic Fibrosis	2	Rate Ratio	0.72	0.1731	Poisson Model	0.44	1.16	95		NA	All	73	Completed	Phase 2
NCT01859390	4385739	8030979	Time to First Pulmonary Exacerbation	antioxidants	AquADEKs-2|control multivitamin	Drug|Dietary Supplement	cystic fibrosis|fibrosis|inflammation	Cystic Fibrosis	Parallel Assignment	Interventional	Treatment	Randomized	Effects of an Antioxidant-Enriched Multivitamin Supplement on Inflammation and Oxidative Stress in Cystic Fibrosis	2	Cox Proportional Hazard	0.536	0.0534	Regression, Cox	0.284	1.009	95		NA	All	73	Completed	Phase 2
NCT01859390	4385740	8030980	Change in Growth Endpoints	antioxidants	AquADEKs-2|control multivitamin	Drug|Dietary Supplement	cystic fibrosis|fibrosis|inflammation	Cystic Fibrosis	Parallel Assignment	Interventional	Treatment	Randomized	Effects of an Antioxidant-Enriched Multivitamin Supplement on Inflammation and Oxidative Stress in Cystic Fibrosis	2	Median Difference (Final Values)	0.04	0.8623	t-test, 2 sided	-0.37	0.44	95		NA	All	73	Completed	Phase 2
NCT01859390	4385741	8030981	Change in Lung Function	antioxidants	AquADEKs-2|control multivitamin	Drug|Dietary Supplement	cystic fibrosis|fibrosis|inflammation	Cystic Fibrosis	Parallel Assignment	Interventional	Treatment	Randomized	Effects of an Antioxidant-Enriched Multivitamin Supplement on Inflammation and Oxidative Stress in Cystic Fibrosis	2	Median Difference (Final Values)	1.43	0.4463	t-test, 2 sided	-2.3	5.16	95		NA	All	73	Completed	Phase 2
NCT01859390	4385743	8030982	Rate of Adverse Events (AEs) and Serious Adverse Events (SAEs)	antioxidants	AquADEKs-2|control multivitamin	Drug|Dietary Supplement	cystic fibrosis|fibrosis|inflammation	Cystic Fibrosis	Parallel Assignment	Interventional	Treatment	Randomized	Effects of an Antioxidant-Enriched Multivitamin Supplement on Inflammation and Oxidative Stress in Cystic Fibrosis	2	Rate Ratio	0.94	0.486	Poisson Model	0.78	1.13	95		NA	All	73	Completed	Phase 2
NCT01859390	4385742	8030982	Rate of Adverse Events (AEs) and Serious Adverse Events (SAEs)	antioxidants	AquADEKs-2|control multivitamin	Drug|Dietary Supplement	cystic fibrosis|fibrosis|inflammation	Cystic Fibrosis	Parallel Assignment	Interventional	Treatment	Randomized	Effects of an Antioxidant-Enriched Multivitamin Supplement on Inflammation and Oxidative Stress in Cystic Fibrosis	2	Rate Ratio	0.74	0.269	Poisson Regression	0.43	1.26	95		NA	All	73	Completed	Phase 2
NCT01859390	4385744	8030983	Incidence of Adverse Events (AEs) and Serious Adverse Events (SAEs)	antioxidants	AquADEKs-2|control multivitamin	Drug|Dietary Supplement	cystic fibrosis|fibrosis|inflammation	Cystic Fibrosis	Parallel Assignment	Interventional	Treatment	Randomized	Effects of an Antioxidant-Enriched Multivitamin Supplement on Inflammation and Oxidative Stress in Cystic Fibrosis	2	Difference in Proportions-SAE incidence	-12.9	0.302	Fisher Exact	-32.1	7.8	95		NA	All	73	Completed	Phase 2
NCT01859390	4385746	8030984	Change in Sputum Myeloperoxidase (MPO) Level	antioxidants	AquADEKs-2|control multivitamin	Drug|Dietary Supplement	cystic fibrosis|fibrosis|inflammation	Cystic Fibrosis	Parallel Assignment	Interventional	Treatment	Randomized	Effects of an Antioxidant-Enriched Multivitamin Supplement on Inflammation and Oxidative Stress in Cystic Fibrosis	2	Mean Difference (Final Values)	-0.13	0.46	t-test, 2 sided	-0.49	0.22	95		NA	All	73	Completed	Phase 2
NCT01859390	4385745	8030984	Change in Sputum Myeloperoxidase (MPO) Level	antioxidants	AquADEKs-2|control multivitamin	Drug|Dietary Supplement	cystic fibrosis|fibrosis|inflammation	Cystic Fibrosis	Parallel Assignment	Interventional	Treatment	Randomized	Effects of an Antioxidant-Enriched Multivitamin Supplement on Inflammation and Oxidative Stress in Cystic Fibrosis	2	Mean Difference (Final Values)	-0.17	0.325	Regression, Linear	-0.513	0.173	95		NA	All	73	Completed	Phase 2
NCT01859793	4385733	8030945	Circulating Inflammatory Markers VCAM-1	sitagliptin phosphate	sitagliptin|Placebo	Drug|Drug	atherosclerosis|diabetes mellitus	Atherosclerosis|Diabetes	Crossover Assignment	Interventional	Basic Science	Randomized	Effects of Sitagliptin on Endothelial Function in Type 2 Diabetes on Background Metformin Therapy	2		NA	0.05	ANOVA					NA	All	38	Completed	Phase 4
NCT01859793	4385734	8030946	Circulating Inflammatory Marker ICAM-1	sitagliptin phosphate	sitagliptin|Placebo	Drug|Drug	atherosclerosis|diabetes mellitus	Atherosclerosis|Diabetes	Crossover Assignment	Interventional	Basic Science	Randomized	Effects of Sitagliptin on Endothelial Function in Type 2 Diabetes on Background Metformin Therapy	2		NA	0.05	ANOVA					NA	All	38	Completed	Phase 4
NCT01859793	4385735	8030947	Brachial Artery Flow Mediated Dilation	sitagliptin phosphate	sitagliptin|Placebo	Drug|Drug	atherosclerosis|diabetes mellitus	Atherosclerosis|Diabetes	Crossover Assignment	Interventional	Basic Science	Randomized	Effects of Sitagliptin on Endothelial Function in Type 2 Diabetes on Background Metformin Therapy	2		NA	0.05	ANOVA					NA	All	38	Completed	Phase 4
NCT01859988	4385729	8030921	Percent Change in Eczema Area and Severity Index Score (EASI) From Baseline to Week 16	NA	Dupilumab|Placebo	Drug|Drug	dermatitis, atopic|dermatitis|eczema	Atopic Dermatitis	Parallel Assignment	Interventional	Treatment	Randomized	Study of Dupilumab Administered to Adult Patients With Moderate-to-Severe Atopic Dermatitis	6	LS mean difference	-45.4	0.0001	ANCOVA	-58.5	-32.3	95	Standard Error of the Mean	6.66	All	380	Completed	Phase 2
NCT01859988	4385730	8030921	Percent Change in Eczema Area and Severity Index Score (EASI) From Baseline to Week 16	NA	Dupilumab|Placebo	Drug|Drug	dermatitis, atopic|dermatitis|eczema	Atopic Dermatitis	Parallel Assignment	Interventional	Treatment	Randomized	Study of Dupilumab Administered to Adult Patients With Moderate-to-Severe Atopic Dermatitis	6	LS mean difference	-47.4	0.0001	ANCOVA	-60.6	-34.1	95	Standard Error of the Mean	6.76	All	380	Completed	Phase 2
NCT01859988	4385731	8030921	Percent Change in Eczema Area and Severity Index Score (EASI) From Baseline to Week 16	NA	Dupilumab|Placebo	Drug|Drug	dermatitis, atopic|dermatitis|eczema	Atopic Dermatitis	Parallel Assignment	Interventional	Treatment	Randomized	Study of Dupilumab Administered to Adult Patients With Moderate-to-Severe Atopic Dermatitis	6	LS mean difference	-50.1	0.0001	ANCOVA	-63.3	-37	95	Standard Error of the Mean	6.67	All	380	Completed	Phase 2
NCT01859988	4385728	8030921	Percent Change in Eczema Area and Severity Index Score (EASI) From Baseline to Week 16	NA	Dupilumab|Placebo	Drug|Drug	dermatitis, atopic|dermatitis|eczema	Atopic Dermatitis	Parallel Assignment	Interventional	Treatment	Randomized	Study of Dupilumab Administered to Adult Patients With Moderate-to-Severe Atopic Dermatitis	6	LS mean difference	-26.8	0.0001	ANCOVA	-39.8	-13.7	95	Standard Error of the Mean	6.65	All	380	Completed	Phase 2
NCT01859988	4385732	8030921	Percent Change in Eczema Area and Severity Index Score (EASI) From Baseline to Week 16	NA	Dupilumab|Placebo	Drug|Drug	dermatitis, atopic|dermatitis|eczema	Atopic Dermatitis	Parallel Assignment	Interventional	Treatment	Randomized	Study of Dupilumab Administered to Adult Patients With Moderate-to-Severe Atopic Dermatitis	6	Least square (LS) mean difference	-55.7	0.0001	ANCOVA	-68.9	-42.4	95	Standard Error of the Mean	6.74	All	380	Completed	Phase 2
NCT01860079	4385727	8030906	All Cause Mortality and Readmission at 30 Days.	NA	early discharge	Procedure	st elevation myocardial infarction|infarction|myocardial infarction	ST Elevation Myocardial Infarction	Parallel Assignment	Interventional	Treatment	Randomized	Early Discharge After Primary Percutaneous Coronary Intervention	2		NA	0.05	Chi-squared, Corrected					NA	All	900	Completed	N/A
NCT01860521	4385723	8030898	Total Sufentanil Consumption.	levobupivacaine|sufentanil|gemeprost	Programmed Intermittent Epidural Bolus|Continuous Epidural Infusion|Procedure of interruption of pregnancy|Drug used for analgesia procedures|Pump for programmed intermittent bolus.|Pump for continuous epidural infusion.|Drug used for termination of pregnancy procedure.	Procedure|Procedure|Procedure|Drug|Device|Device|Drug	NA	Medical; Abortion, Fetus	Parallel Assignment	Interventional	Treatment	Randomized	Programmed Intermittent Epidural Bolus Versus Continuous Epidural Infusion for Termination of Pregnancy Analgesia	2		NA	0.047	Wilcoxon (Mann-Whitney)					NA	Female	104	Completed	N/A
NCT01860521	4385724	8030899	Total Levobupivacaine Consumption	levobupivacaine|sufentanil|gemeprost	Programmed Intermittent Epidural Bolus|Continuous Epidural Infusion|Procedure of interruption of pregnancy|Drug used for analgesia procedures|Pump for programmed intermittent bolus.|Pump for continuous epidural infusion.|Drug used for termination of pregnancy procedure.	Procedure|Procedure|Procedure|Drug|Device|Device|Drug	NA	Medical; Abortion, Fetus	Parallel Assignment	Interventional	Treatment	Randomized	Programmed Intermittent Epidural Bolus Versus Continuous Epidural Infusion for Termination of Pregnancy Analgesia	2		NA	0.047	Wilcoxon (Mann-Whitney)					NA	Female	104	Completed	N/A
NCT01860521	4385725	8030900	Degree of Satisfaction of the Patients With the Analgesia Procedure	levobupivacaine|sufentanil|gemeprost	Programmed Intermittent Epidural Bolus|Continuous Epidural Infusion|Procedure of interruption of pregnancy|Drug used for analgesia procedures|Pump for programmed intermittent bolus.|Pump for continuous epidural infusion.|Drug used for termination of pregnancy procedure.	Procedure|Procedure|Procedure|Drug|Device|Device|Drug	NA	Medical; Abortion, Fetus	Parallel Assignment	Interventional	Treatment	Randomized	Programmed Intermittent Epidural Bolus Versus Continuous Epidural Infusion for Termination of Pregnancy Analgesia	2		NA	0.005	Wilcoxon (Mann-Whitney)					NA	Female	104	Completed	N/A
NCT01860521	4385726	8030901	Incidence of Motor Block	levobupivacaine|sufentanil|gemeprost	Programmed Intermittent Epidural Bolus|Continuous Epidural Infusion|Procedure of interruption of pregnancy|Drug used for analgesia procedures|Pump for programmed intermittent bolus.|Pump for continuous epidural infusion.|Drug used for termination of pregnancy procedure.	Procedure|Procedure|Procedure|Drug|Device|Device|Drug	NA	Medical; Abortion, Fetus	Parallel Assignment	Interventional	Treatment	Randomized	Programmed Intermittent Epidural Bolus Versus Continuous Epidural Infusion for Termination of Pregnancy Analgesia	2		NA	0.001	Chi-squared					NA	Female	104	Completed	N/A
NCT01860651	4385722	8030883	Medical Adherence	NA	Web-monitoring	Behavioral	crohn disease|ulcer|colitis|inflammatory bowel diseases|intestinal diseases|colitis, ulcerative	Crohn´s Disease|Inflammatory Bowel Disease|Ulcerative Colitis	Parallel Assignment	Interventional	Supportive Care	Randomized	Web-based Monitoring in Children and Adolescents With Inflammatory Bowel Disease	2	mean difference over time	-0.002	0.22	Mixed Effect Model	-0.005	0.001	95		NA	All	103	Completed	N/A
NCT01860703	4385719	8030864	Maximum Difference in Change From Baseline in ddQTcF Following a Single Dose of Moxifloxacin	moxifloxacin|deferiprone	Deferiprone|deferiprone matching placebo tablets|moxifloxacin|placebo	Drug|Drug|Drug|Drug	NA	Prolonged QTc Interval	Crossover Assignment	Interventional	Treatment	Randomized	Evaluation of Whether Deferiprone Affects QT Interval in Healthy Subjects	4	Median Difference (Final Values)	13.42	NA		11.1	15.75	90		NA	All	50	Completed	Phase 4
NCT01860703	4385720	8030867	Maximum Difference in Change From Baseline in ddQTcF Following a Single Dose of 50 mg/kg Deferiprone	moxifloxacin|deferiprone	Deferiprone|deferiprone matching placebo tablets|moxifloxacin|placebo	Drug|Drug|Drug|Drug	NA	Prolonged QTc Interval	Crossover Assignment	Interventional	Treatment	Randomized	Evaluation of Whether Deferiprone Affects QT Interval in Healthy Subjects	4	Mean Difference (Final Values)	5.23	NA		3.26	7.19	90		NA	All	50	Completed	Phase 4
NCT01860703	4385721	8030873	Maximum Difference in Change From Baseline in ddQTcF Following a Single Dose of 33 mg/kg Deferiprone	moxifloxacin|deferiprone	Deferiprone|deferiprone matching placebo tablets|moxifloxacin|placebo	Drug|Drug|Drug|Drug	NA	Prolonged QTc Interval	Crossover Assignment	Interventional	Treatment	Randomized	Evaluation of Whether Deferiprone Affects QT Interval in Healthy Subjects	4	Mean Difference (Final Values)	3.01	NA		1.02	5.01	90		NA	All	50	Completed	Phase 4
NCT01860976	4385697	8030846	Percentage of Participants Achieving a PASI 50 at Day 169 in Participants With Baseline BSA >= 3%	abatacept	Abatacept|Placebo	Drug|Drug	arthritis|arthritis, psoriatic	Psoriatic Arthritis	Parallel Assignment	Interventional	Treatment	Randomized	Efficacy and Safety of Subcutaneous Abatacept in Adults With Active Psoriatic Arthritis	2	Estimate of difference	7.3	0.137	Cochran-Mantel-Haenszel	-2.2	16.7	95		NA	All	489	Completed	Phase 3
NCT01860976	4385698	8030847	Percentage of Non-progressors in Total PsA-modified SHS at Day 169	abatacept	Abatacept|Placebo	Drug|Drug	arthritis|arthritis, psoriatic	Psoriatic Arthritis	Parallel Assignment	Interventional	Treatment	Randomized	Efficacy and Safety of Subcutaneous Abatacept in Adults With Active Psoriatic Arthritis	2	Estimate of difference	10	0.034	Cochran-Mantel-Haenszel	1	19.1	95		NA	All	489	Completed	Phase 3
NCT01860976	4385699	8030848	Percentage of ACR 20 Responders at Day 169 in the TNFi-exposed Subpopulation	abatacept	Abatacept|Placebo	Drug|Drug	arthritis|arthritis, psoriatic	Psoriatic Arthritis	Parallel Assignment	Interventional	Treatment	Randomized	Efficacy and Safety of Subcutaneous Abatacept in Adults With Active Psoriatic Arthritis	2	Estimate of difference	14	0.012	Cochran-Mantel-Haenszel	3.3	24.8	95		NA	All	489	Completed	Phase 3
NCT01860976	4385700	8030849	Percentage of ACR 20 Responders at Day 169 in the TNFi-naïve Subpopulation	abatacept	Abatacept|Placebo	Drug|Drug	arthritis|arthritis, psoriatic	Psoriatic Arthritis	Parallel Assignment	Interventional	Treatment	Randomized	Efficacy and Safety of Subcutaneous Abatacept in Adults With Active Psoriatic Arthritis	2	Estimate of difference	21.9	0.003	Cochran-Mantel-Haenszel	8.3	35.6	95		NA	All	489	Completed	Phase 3
NCT01860976	4385701	8030850	Percentage of Health Assessment Questionnaire (HAQ) Responders at Day 169	abatacept	Abatacept|Placebo	Drug|Drug	arthritis|arthritis, psoriatic	Psoriatic Arthritis	Parallel Assignment	Interventional	Treatment	Randomized	Efficacy and Safety of Subcutaneous Abatacept in Adults With Active Psoriatic Arthritis	2	Estimate of difference	7.2	0.097	Cochran-Mantel-Haenszel	-1.1	15.6	95		NA	All	489	Completed	Phase 3
NCT01860976	4385702	8030851	Percentage of ACR 20 Responders at Day 169	abatacept	Abatacept|Placebo	Drug|Drug	arthritis|arthritis, psoriatic	Psoriatic Arthritis	Parallel Assignment	Interventional	Treatment	Randomized	Efficacy and Safety of Subcutaneous Abatacept in Adults With Active Psoriatic Arthritis	2	Estimate of Difference	17.2	0.001	Cochran-Mantel-Haenszel	8.7	25.6	95		NA	All	489	Completed	Phase 3
NCT01861457	4385610	8030819	Treatment-associated Change in Total Nasal Bacterial Colonization During a Typical 10-hour Work Day	anti-infective agents, local	Nozin® Nasal Sanitizer®|Placebo	Other|Other	infection|communicable diseases	Infectious Disease	Parallel Assignment	Interventional	Prevention	Randomized	Reduction of Staph Aureus Carriage by Non-Antibiotic NOZIN® Nasal Sanitizer® Antiseptic	2		NA	0.01	Wilcoxon (Mann-Whitney)					NA	All	39	Completed	N/A
NCT01861457	4385611	8030820	Treatment-associated Change in S. Aureus Colonization During a Typical 10-hour Work Day	anti-infective agents, local	Nozin® Nasal Sanitizer®|Placebo	Other|Other	infection|communicable diseases	Infectious Disease	Parallel Assignment	Interventional	Prevention	Randomized	Reduction of Staph Aureus Carriage by Non-Antibiotic NOZIN® Nasal Sanitizer® Antiseptic	2		NA	0.01	Wilcoxon (Mann-Whitney)					NA	All	39	Completed	N/A
NCT01862640	4385603	8030748	Change From Baseline In The Clinical Global Impression-Severity Of Illness (CGI-S) Score, As Related To Symptoms Of Agitation After 12 Weeks Of Brexpiprazole Treatment	brexpiprazole	Brexpiprazole, OPC-34712|Placebo Oral Tablet	Drug|Drug	mental disorders|psychomotor agitation|alzheimer disease|nervous system diseases	Agitation Associated With|Alzheimer's Disease|Alzheimer's Type|Mental Disorder|Nervous System Diseases	Parallel Assignment	Interventional	Treatment	Randomized	A Phase 3, 12-week, Multicenter, Randomized, Double-blind, Placebo-controlled Trial to Evaluate the Efficacy, Safety, and Tolerability of 2 Fixed Doses of Brexpiprazole in the Treatment of Alzheimer's Agitation	3	LS mean difference	0.09	0	Mixed-effect model repeated measure	-0.14	0.32	95		NA	All	433	Completed	Phase 3
NCT01862640	4385604	8030748	Change From Baseline In The Clinical Global Impression-Severity Of Illness (CGI-S) Score, As Related To Symptoms Of Agitation After 12 Weeks Of Brexpiprazole Treatment	brexpiprazole	Brexpiprazole, OPC-34712|Placebo Oral Tablet	Drug|Drug	mental disorders|psychomotor agitation|alzheimer disease|nervous system diseases	Agitation Associated With|Alzheimer's Disease|Alzheimer's Type|Mental Disorder|Nervous System Diseases	Parallel Assignment	Interventional	Treatment	Randomized	A Phase 3, 12-week, Multicenter, Randomized, Double-blind, Placebo-controlled Trial to Evaluate the Efficacy, Safety, and Tolerability of 2 Fixed Doses of Brexpiprazole in the Treatment of Alzheimer's Agitation	3	LS mean difference	-0.16	0	Mixed-effect model repeated measure	-0.39	0.06	95		NA	All	433	Completed	Phase 3
NCT01862640	4385605	8030749	Change From Baseline In The Cohen-Mansfield Agitation Inventory (CMAI) Total Score After 12 Weeks Of Brexpiprazole Treatment	brexpiprazole	Brexpiprazole, OPC-34712|Placebo Oral Tablet	Drug|Drug	mental disorders|psychomotor agitation|alzheimer disease|nervous system diseases	Agitation Associated With|Alzheimer's Disease|Alzheimer's Type|Mental Disorder|Nervous System Diseases	Parallel Assignment	Interventional	Treatment	Randomized	A Phase 3, 12-week, Multicenter, Randomized, Double-blind, Placebo-controlled Trial to Evaluate the Efficacy, Safety, and Tolerability of 2 Fixed Doses of Brexpiprazole in the Treatment of Alzheimer's Agitation	3	LS mean difference	0.23	0	Mixed-effect model repeated measure	-3.4	3.86	95		NA	All	433	Completed	Phase 3
NCT01862640	4385606	8030749	Change From Baseline In The Cohen-Mansfield Agitation Inventory (CMAI) Total Score After 12 Weeks Of Brexpiprazole Treatment	brexpiprazole	Brexpiprazole, OPC-34712|Placebo Oral Tablet	Drug|Drug	mental disorders|psychomotor agitation|alzheimer disease|nervous system diseases	Agitation Associated With|Alzheimer's Disease|Alzheimer's Type|Mental Disorder|Nervous System Diseases	Parallel Assignment	Interventional	Treatment	Randomized	A Phase 3, 12-week, Multicenter, Randomized, Double-blind, Placebo-controlled Trial to Evaluate the Efficacy, Safety, and Tolerability of 2 Fixed Doses of Brexpiprazole in the Treatment of Alzheimer's Agitation	3	Least square (LS) mean difference	-3.77	0	Mixed-effect model repeated measure	-7.38	-0.17	95		NA	All	433	Completed	Phase 3
NCT01862874	4385595	8030740	Combined Incidence of HPV Type 6, 11, 16, or 18-related Persistent Infection or Disease	vaccines	V501|Placebo	Biological|Biological	papillomavirus infections|papilloma	Anogenital Human Papilloma Virus Infection|Condyloma Acuminata	Parallel Assignment	Interventional	Prevention	Randomized	Efficacy and Tolerability Study of V501 in Japanese Males (V501-122)	2	Vaccine Efficacy	86.5	0.001	One-sided exact test	55.2	97.4	95		NA	Male	1124	Completed	Phase 3
NCT01862874	4385596	8030741	Percentage of Participants With a Vaccine-related Systemic Adverse Event	vaccines	V501|Placebo	Biological|Biological	papillomavirus infections|papilloma	Anogenital Human Papilloma Virus Infection|Condyloma Acuminata	Parallel Assignment	Interventional	Prevention	Randomized	Efficacy and Tolerability Study of V501 in Japanese Males (V501-122)	2	Risk Difference (RD)	-1.6	NA		-4.1	0.8	95		NA	Male	1124	Completed	Phase 3
NCT01862874	4385597	8030742	Percentage of Participants With a Systemic Adverse Event	vaccines	V501|Placebo	Biological|Biological	papillomavirus infections|papilloma	Anogenital Human Papilloma Virus Infection|Condyloma Acuminata	Parallel Assignment	Interventional	Prevention	Randomized	Efficacy and Tolerability Study of V501 in Japanese Males (V501-122)	2	Risk Difference (RD)	-0.9	NA		-5.2	3.3	95		NA	Male	1124	Completed	Phase 3
NCT01862874	4385599	8030743	Percentage of Participants With an Injection-site Adverse Event Prompted on the Vaccination Report Card	vaccines	V501|Placebo	Biological|Biological	papillomavirus infections|papilloma	Anogenital Human Papilloma Virus Infection|Condyloma Acuminata	Parallel Assignment	Interventional	Prevention	Randomized	Efficacy and Tolerability Study of V501 in Japanese Males (V501-122)	2	Risk Difference (RD)	6.4	0.033	Miettinen & Nurminen	0.5	12.2	95		NA	Male	1124	Completed	Phase 3
NCT01862874	4385600	8030743	Percentage of Participants With an Injection-site Adverse Event Prompted on the Vaccination Report Card	vaccines	V501|Placebo	Biological|Biological	papillomavirus infections|papilloma	Anogenital Human Papilloma Virus Infection|Condyloma Acuminata	Parallel Assignment	Interventional	Prevention	Randomized	Efficacy and Tolerability Study of V501 in Japanese Males (V501-122)	2	Risk Difference (RD)	2.9	0.251	Miettinen & Nurminen	-2.1	7.9	95		NA	Male	1124	Completed	Phase 3
NCT01862874	4385598	8030743	Percentage of Participants With an Injection-site Adverse Event Prompted on the Vaccination Report Card	vaccines	V501|Placebo	Biological|Biological	papillomavirus infections|papilloma	Anogenital Human Papilloma Virus Infection|Condyloma Acuminata	Parallel Assignment	Interventional	Prevention	Randomized	Efficacy and Tolerability Study of V501 in Japanese Males (V501-122)	2	Risk Difference (RD)	6.8	0.003	Miettinen & Nurminen	2.3	11.3	95		NA	Male	1124	Completed	Phase 3
NCT01862874	4385601	8030744	Percentage of Participants With Maximum Temperature ≥37.5°C Reported on the Vaccination Report Card	vaccines	V501|Placebo	Biological|Biological	papillomavirus infections|papilloma	Anogenital Human Papilloma Virus Infection|Condyloma Acuminata	Parallel Assignment	Interventional	Prevention	Randomized	Efficacy and Tolerability Study of V501 in Japanese Males (V501-122)	2	Risk Difference (RD)	-1.2	0.256	Miettinen & Nurminen	-3.5	0.9	95		NA	Male	1124	Completed	Phase 3
NCT01862874	4385602	8030745	Combined Incidence of HPV Type 6, 11, 16, or 18-related Persistent Infection	vaccines	V501|Placebo	Biological|Biological	papillomavirus infections|papilloma	Anogenital Human Papilloma Virus Infection|Condyloma Acuminata	Parallel Assignment	Interventional	Prevention	Randomized	Efficacy and Tolerability Study of V501 in Japanese Males (V501-122)	2	Vaccine Efficacy	85.9	0.001	One-sided exact test	52.7	97.3	95		NA	Male	1124	Completed	Phase 3
NCT01863186	4385594	8030718	Difference Between the Overall Means From Short Opiate Withdrawal Scale of Gossop (SOWS-Gossop) Scores	lofexidine|clonidine	Lofexidine HCl|Placebo|Open Label Lofexidine HCL	Drug|Drug|Drug	substance withdrawal syndrome|opioid-related disorders	Acute Opioid Withdrawal Syndrome|Opioid Dependence	Parallel Assignment	Interventional	Treatment	Randomized	Efficacy, Safety and Dose-Response Study Followed by Open-Label Study of Lofexidine Treatment of Opioid Withdrawal	4		NA	0.0166	Pattern Mixture Model					NA	All	603	Completed	Phase 3
NCT01863186	4385593	8030718	Difference Between the Overall Means From Short Opiate Withdrawal Scale of Gossop (SOWS-Gossop) Scores	lofexidine|clonidine	Lofexidine HCl|Placebo|Open Label Lofexidine HCL	Drug|Drug|Drug	substance withdrawal syndrome|opioid-related disorders	Acute Opioid Withdrawal Syndrome|Opioid Dependence	Parallel Assignment	Interventional	Treatment	Randomized	Efficacy, Safety and Dose-Response Study Followed by Open-Label Study of Lofexidine Treatment of Opioid Withdrawal	4		NA	0.0033	Pattern Mixture Model					NA	All	603	Completed	Phase 3
NCT01864005	4385585	8030666	the Percentage Inhibition of the P2Y12 Receptor	ticagrelor|clopidogrel	Ticagrelor|Clopidogrel	Drug|Drug	acute coronary syndrome|syndrome	Non-ST or ST Elevation Acute Coronary Syndromes	Parallel Assignment	Interventional	Treatment	Randomized	A Phase IV Study of the Onset and Maintenance of the Antiplatelet Effect of Ticagrelor Compared With Clopidogrel in Chinese Patients With ACS	2		NA	0.0001	Wilcoxon (Mann-Whitney)					NA	All	60	Completed	Phase 4
NCT01864005	4385586	8030667	the Percentage Inhibition of the P2Y12 Receptor	ticagrelor|clopidogrel	Ticagrelor|Clopidogrel	Drug|Drug	acute coronary syndrome|syndrome	Non-ST or ST Elevation Acute Coronary Syndromes	Parallel Assignment	Interventional	Treatment	Randomized	A Phase IV Study of the Onset and Maintenance of the Antiplatelet Effect of Ticagrelor Compared With Clopidogrel in Chinese Patients With ACS	2		NA	0.0001	Wilcoxon (Mann-Whitney)					NA	All	60	Completed	Phase 4
NCT01864005	4385587	8030668	the Percentage Inhibition of the P2Y12 Receptor	ticagrelor|clopidogrel	Ticagrelor|Clopidogrel	Drug|Drug	acute coronary syndrome|syndrome	Non-ST or ST Elevation Acute Coronary Syndromes	Parallel Assignment	Interventional	Treatment	Randomized	A Phase IV Study of the Onset and Maintenance of the Antiplatelet Effect of Ticagrelor Compared With Clopidogrel in Chinese Patients With ACS	2		NA	0.0001	Wilcoxon (Mann-Whitney)					NA	All	60	Completed	Phase 4
NCT01864005	4385588	8030669	the Percentage Inhibition of the P2Y12 Receptor	ticagrelor|clopidogrel	Ticagrelor|Clopidogrel	Drug|Drug	acute coronary syndrome|syndrome	Non-ST or ST Elevation Acute Coronary Syndromes	Parallel Assignment	Interventional	Treatment	Randomized	A Phase IV Study of the Onset and Maintenance of the Antiplatelet Effect of Ticagrelor Compared With Clopidogrel in Chinese Patients With ACS	2		NA	0.0828	Wilcoxon (Mann-Whitney)					NA	All	60	Completed	Phase 4
NCT01864005	4385590	8030670	the Percentage Inhibition of the P2Y12 Receptor	ticagrelor|clopidogrel	Ticagrelor|Clopidogrel	Drug|Drug	acute coronary syndrome|syndrome	Non-ST or ST Elevation Acute Coronary Syndromes	Parallel Assignment	Interventional	Treatment	Randomized	A Phase IV Study of the Onset and Maintenance of the Antiplatelet Effect of Ticagrelor Compared With Clopidogrel in Chinese Patients With ACS	2		NA	0.0021	Wilcoxon (Mann-Whitney)					NA	All	60	Completed	Phase 4
NCT01864005	4385589	8030670	the Percentage Inhibition of the P2Y12 Receptor	ticagrelor|clopidogrel	Ticagrelor|Clopidogrel	Drug|Drug	acute coronary syndrome|syndrome	Non-ST or ST Elevation Acute Coronary Syndromes	Parallel Assignment	Interventional	Treatment	Randomized	A Phase IV Study of the Onset and Maintenance of the Antiplatelet Effect of Ticagrelor Compared With Clopidogrel in Chinese Patients With ACS	2	Mean Difference (Final Values)	38.421	0.0003	ANOVA	18.559	58.283	95		NA	All	60	Completed	Phase 4
NCT01864148	4385578	8030664	Proportion of Participants Confirmed as Worsening Responders for Primary Multicomponent Endpoint	interferon beta-1a|interferon-beta|interferons	BIIB033|Placebo|Avonex	Drug|Other|Drug	sclerosis|multiple sclerosis	Multiple Sclerosis	Parallel Assignment	Interventional	Treatment	Randomized	Study to Assess the Efficacy, Safety, Tolerability, and Pharmacokinetics of BIIB033 in Participants With Relapsing Forms of Multiple Sclerosis When Used Concurrently With Avonex	5	Odds Ratio (OR)	1.53	0.1873	Regression, Logistic	0.81	2.89	95		NA	All	419	Completed	Phase 2
NCT01864148	4385576	8030664	Proportion of Participants Confirmed as Worsening Responders for Primary Multicomponent Endpoint	interferon beta-1a|interferon-beta|interferons	BIIB033|Placebo|Avonex	Drug|Other|Drug	sclerosis|multiple sclerosis	Multiple Sclerosis	Parallel Assignment	Interventional	Treatment	Randomized	Study to Assess the Efficacy, Safety, Tolerability, and Pharmacokinetics of BIIB033 in Participants With Relapsing Forms of Multiple Sclerosis When Used Concurrently With Avonex	5	Odds Ratio (OR)	0.86	0.6578	Regression, Logistic	0.45	1.65	95		NA	All	419	Completed	Phase 2
NCT01864148	4385579	8030664	Proportion of Participants Confirmed as Worsening Responders for Primary Multicomponent Endpoint	interferon beta-1a|interferon-beta|interferons	BIIB033|Placebo|Avonex	Drug|Other|Drug	sclerosis|multiple sclerosis	Multiple Sclerosis	Parallel Assignment	Interventional	Treatment	Randomized	Study to Assess the Efficacy, Safety, Tolerability, and Pharmacokinetics of BIIB033 in Participants With Relapsing Forms of Multiple Sclerosis When Used Concurrently With Avonex	5	Odds Ratio (OR)	0.65	0.3058	Regression, Logistic	0.28	1.49	95		NA	All	419	Completed	Phase 2
NCT01864148	4385575	8030664	Proportion of Participants Confirmed as Worsening Responders for Primary Multicomponent Endpoint	interferon beta-1a|interferon-beta|interferons	BIIB033|Placebo|Avonex	Drug|Other|Drug	sclerosis|multiple sclerosis	Multiple Sclerosis	Parallel Assignment	Interventional	Treatment	Randomized	Study to Assess the Efficacy, Safety, Tolerability, and Pharmacokinetics of BIIB033 in Participants With Relapsing Forms of Multiple Sclerosis When Used Concurrently With Avonex	5		NA	0.5255	Trend test					NA	All	419	Completed	Phase 2
NCT01864148	4385577	8030664	Proportion of Participants Confirmed as Worsening Responders for Primary Multicomponent Endpoint	interferon beta-1a|interferon-beta|interferons	BIIB033|Placebo|Avonex	Drug|Other|Drug	sclerosis|multiple sclerosis	Multiple Sclerosis	Parallel Assignment	Interventional	Treatment	Randomized	Study to Assess the Efficacy, Safety, Tolerability, and Pharmacokinetics of BIIB033 in Participants With Relapsing Forms of Multiple Sclerosis When Used Concurrently With Avonex	5	Odds Ratio (OR)	1.42	0.2766	Regression, Logistic	0.76	2.65	95		NA	All	419	Completed	Phase 2
NCT01864148	4385581	8030665	Proportion of Participants Confirmed as Improvement Responders for Primary Multicomponent Endpoint	interferon beta-1a|interferon-beta|interferons	BIIB033|Placebo|Avonex	Drug|Other|Drug	sclerosis|multiple sclerosis	Multiple Sclerosis	Parallel Assignment	Interventional	Treatment	Randomized	Study to Assess the Efficacy, Safety, Tolerability, and Pharmacokinetics of BIIB033 in Participants With Relapsing Forms of Multiple Sclerosis When Used Concurrently With Avonex	5	Odds Ratio (OR)	0.66	0.1771	Regression, Logistic	0.36	1.21	95		NA	All	419	Completed	Phase 2
NCT01864148	4385580	8030665	Proportion of Participants Confirmed as Improvement Responders for Primary Multicomponent Endpoint	interferon beta-1a|interferon-beta|interferons	BIIB033|Placebo|Avonex	Drug|Other|Drug	sclerosis|multiple sclerosis	Multiple Sclerosis	Parallel Assignment	Interventional	Treatment	Randomized	Study to Assess the Efficacy, Safety, Tolerability, and Pharmacokinetics of BIIB033 in Participants With Relapsing Forms of Multiple Sclerosis When Used Concurrently With Avonex	5		NA	0.8931	Trend test					NA	All	419	Completed	Phase 2
NCT01864148	4385583	8030665	Proportion of Participants Confirmed as Improvement Responders for Primary Multicomponent Endpoint	interferon beta-1a|interferon-beta|interferons	BIIB033|Placebo|Avonex	Drug|Other|Drug	sclerosis|multiple sclerosis	Multiple Sclerosis	Parallel Assignment	Interventional	Treatment	Randomized	Study to Assess the Efficacy, Safety, Tolerability, and Pharmacokinetics of BIIB033 in Participants With Relapsing Forms of Multiple Sclerosis When Used Concurrently With Avonex	5	Odds Ratio (OR)	1.79	0.0636	Regression, Logistic	0.97	3.31	95		NA	All	419	Completed	Phase 2
NCT01864148	4385584	8030665	Proportion of Participants Confirmed as Improvement Responders for Primary Multicomponent Endpoint	interferon beta-1a|interferon-beta|interferons	BIIB033|Placebo|Avonex	Drug|Other|Drug	sclerosis|multiple sclerosis	Multiple Sclerosis	Parallel Assignment	Interventional	Treatment	Randomized	Study to Assess the Efficacy, Safety, Tolerability, and Pharmacokinetics of BIIB033 in Participants With Relapsing Forms of Multiple Sclerosis When Used Concurrently With Avonex	5	Odds Ratio (OR)	0.98	0.9584	Regression, Logistic	0.46	2.07	95		NA	All	419	Completed	Phase 2
NCT01864148	4385582	8030665	Proportion of Participants Confirmed as Improvement Responders for Primary Multicomponent Endpoint	interferon beta-1a|interferon-beta|interferons	BIIB033|Placebo|Avonex	Drug|Other|Drug	sclerosis|multiple sclerosis	Multiple Sclerosis	Parallel Assignment	Interventional	Treatment	Randomized	Study to Assess the Efficacy, Safety, Tolerability, and Pharmacokinetics of BIIB033 in Participants With Relapsing Forms of Multiple Sclerosis When Used Concurrently With Avonex	5	Odds Ratio (OR)	2.06	0.022	Regression, Logistic	1.11	3.84	95		NA	All	419	Completed	Phase 2
NCT01864174	4385574	8030661	Adjusted Mean Change From Baseline in HbA1c	metformin	Metformin XR|Metformin IR|Placebo matching with Metformin XR|Placebo matching with Metformin IR	Drug|Drug|Drug|Drug	diabetes mellitus|diabetes mellitus, type 2	Type 2 Diabetes Mellitus	Parallel Assignment	Interventional	Treatment	Randomized	Phase 4: Investigational Study to Evaluate Metformin XR Monotherapy Versus Metformin IR Monotherapy in Subjects With Type 2 Diabetes	2	Mean Difference (Final Values)	0.03	NA		-0.1	0.17	95	Standard Error of the Mean	0.0687	All	1736	Completed	Phase 4
NCT01864525	4385569	8030648	Auditory-perceptual Tremor Severity Ratings	NA	Inactive capsule|Octanoic acid	Drug|Drug	essential tremor|tremor	Essential Tremor of Voice|Essential Voice Tremor|Vocal Tremor|Voice Tremor	Crossover Assignment	Interventional	Treatment	Randomized	Effects of Octanoic Acid for Treatment of Essential Voice Tremor	2		NA	0.7172	Mixed Models Analysis					NA	All	17	Completed	Phase 1/Phase 2
NCT01864525	4385570	8030649	Magnitude of Acoustic Amplitude Tremor and Magnitude of Acoustic Frequency Tremor	NA	Inactive capsule|Octanoic acid	Drug|Drug	essential tremor|tremor	Essential Tremor of Voice|Essential Voice Tremor|Vocal Tremor|Voice Tremor	Crossover Assignment	Interventional	Treatment	Randomized	Effects of Octanoic Acid for Treatment of Essential Voice Tremor	2		NA	0.045	Mixed Models Analysis					NA	All	17	Completed	Phase 1/Phase 2
NCT01864525	4385571	8030649	Magnitude of Acoustic Amplitude Tremor and Magnitude of Acoustic Frequency Tremor	NA	Inactive capsule|Octanoic acid	Drug|Drug	essential tremor|tremor	Essential Tremor of Voice|Essential Voice Tremor|Vocal Tremor|Voice Tremor	Crossover Assignment	Interventional	Treatment	Randomized	Effects of Octanoic Acid for Treatment of Essential Voice Tremor	2		NA	0.0339	Mixed Models Analysis					NA	All	17	Completed	Phase 1/Phase 2
NCT01864525	4385572	8030649	Magnitude of Acoustic Amplitude Tremor and Magnitude of Acoustic Frequency Tremor	NA	Inactive capsule|Octanoic acid	Drug|Drug	essential tremor|tremor	Essential Tremor of Voice|Essential Voice Tremor|Vocal Tremor|Voice Tremor	Crossover Assignment	Interventional	Treatment	Randomized	Effects of Octanoic Acid for Treatment of Essential Voice Tremor	2		NA	0.0499	Mixed Models Analysis					NA	All	17	Completed	Phase 1/Phase 2
NCT01864525	4385573	8030649	Magnitude of Acoustic Amplitude Tremor and Magnitude of Acoustic Frequency Tremor	NA	Inactive capsule|Octanoic acid	Drug|Drug	essential tremor|tremor	Essential Tremor of Voice|Essential Voice Tremor|Vocal Tremor|Voice Tremor	Crossover Assignment	Interventional	Treatment	Randomized	Effects of Octanoic Acid for Treatment of Essential Voice Tremor	2		NA	0.0216	Mixed Models Analysis					NA	All	17	Completed	Phase 1/Phase 2
NCT01865084	4385568	8030635	Change From Baseline in Six Minute Walk Distance (6MWD) in Meters	tadalafil	Tadalafil|Placebo	Drug|Drug	muscular dystrophy, duchenne|muscular dystrophies	Muscular Dystrophy, Duchenne	Parallel Assignment	Interventional	Treatment	Randomized	A Study of Tadalafil for Duchenne Muscular Dystrophy	3		NA	0.307	Mixed Models Analysis					NA	Male	331	Terminated	Phase 3
NCT01865084	4385567	8030635	Change From Baseline in Six Minute Walk Distance (6MWD) in Meters	tadalafil	Tadalafil|Placebo	Drug|Drug	muscular dystrophy, duchenne|muscular dystrophies	Muscular Dystrophy, Duchenne	Parallel Assignment	Interventional	Treatment	Randomized	A Study of Tadalafil for Duchenne Muscular Dystrophy	3		NA	0.538	Mixed Models Analysis					NA	Male	331	Terminated	Phase 3
NCT01865448	4385413	8030577	Number of Participants With Adverse Events as a Measure of Safety and Tolerability	NA	Omega-3 DHA|Placebo	Dietary Supplement|Other	weight loss|inflammation	Inflammation|Obesity	Parallel Assignment	Interventional	Treatment	Randomized	Effects of DHA on Pro-resolving Anti-inflammatory Mediators in Obese Patients Undergoing Weight-loss Treatment	2		NA	0.72828	Fisher Exact					NA	All	34	Completed	N/A
NCT01865448	4385415	8030578	Proresolution Index	NA	Omega-3 DHA|Placebo	Dietary Supplement|Other	weight loss|inflammation	Inflammation|Obesity	Parallel Assignment	Interventional	Treatment	Randomized	Effects of DHA on Pro-resolving Anti-inflammatory Mediators in Obese Patients Undergoing Weight-loss Treatment	2		NA	0.022	Paired t-test					NA	All	34	Completed	N/A
NCT01865448	4385416	8030578	Proresolution Index	NA	Omega-3 DHA|Placebo	Dietary Supplement|Other	weight loss|inflammation	Inflammation|Obesity	Parallel Assignment	Interventional	Treatment	Randomized	Effects of DHA on Pro-resolving Anti-inflammatory Mediators in Obese Patients Undergoing Weight-loss Treatment	2		NA	0.032	ANCOVA					NA	All	34	Completed	N/A
NCT01865448	4385414	8030578	Proresolution Index	NA	Omega-3 DHA|Placebo	Dietary Supplement|Other	weight loss|inflammation	Inflammation|Obesity	Parallel Assignment	Interventional	Treatment	Randomized	Effects of DHA on Pro-resolving Anti-inflammatory Mediators in Obese Patients Undergoing Weight-loss Treatment	2		NA	0.4563	Paired t-test					NA	All	34	Completed	N/A
NCT01865448	4385418	8030579	Sum of Proresolving Mediators at 2 Months	NA	Omega-3 DHA|Placebo	Dietary Supplement|Other	weight loss|inflammation	Inflammation|Obesity	Parallel Assignment	Interventional	Treatment	Randomized	Effects of DHA on Pro-resolving Anti-inflammatory Mediators in Obese Patients Undergoing Weight-loss Treatment	2		NA	0.768	Paired t-test					NA	All	34	Completed	N/A
NCT01865448	4385419	8030579	Sum of Proresolving Mediators at 2 Months	NA	Omega-3 DHA|Placebo	Dietary Supplement|Other	weight loss|inflammation	Inflammation|Obesity	Parallel Assignment	Interventional	Treatment	Randomized	Effects of DHA on Pro-resolving Anti-inflammatory Mediators in Obese Patients Undergoing Weight-loss Treatment	2		NA	0.7964	ANCOVA					NA	All	34	Completed	N/A
NCT01865448	4385417	8030579	Sum of Proresolving Mediators at 2 Months	NA	Omega-3 DHA|Placebo	Dietary Supplement|Other	weight loss|inflammation	Inflammation|Obesity	Parallel Assignment	Interventional	Treatment	Randomized	Effects of DHA on Pro-resolving Anti-inflammatory Mediators in Obese Patients Undergoing Weight-loss Treatment	2		NA	0.5669	Paired t-test					NA	All	34	Completed	N/A
NCT01865448	4385422	8030580	Sum of Proinflammatory Mediators at 2 Months	NA	Omega-3 DHA|Placebo	Dietary Supplement|Other	weight loss|inflammation	Inflammation|Obesity	Parallel Assignment	Interventional	Treatment	Randomized	Effects of DHA on Pro-resolving Anti-inflammatory Mediators in Obese Patients Undergoing Weight-loss Treatment	2		NA	0.1946	ANCOVA					NA	All	34	Completed	N/A
NCT01865448	4385421	8030580	Sum of Proinflammatory Mediators at 2 Months	NA	Omega-3 DHA|Placebo	Dietary Supplement|Other	weight loss|inflammation	Inflammation|Obesity	Parallel Assignment	Interventional	Treatment	Randomized	Effects of DHA on Pro-resolving Anti-inflammatory Mediators in Obese Patients Undergoing Weight-loss Treatment	2		NA	0.2337	Paired t-test					NA	All	34	Completed	N/A
NCT01865448	4385420	8030580	Sum of Proinflammatory Mediators at 2 Months	NA	Omega-3 DHA|Placebo	Dietary Supplement|Other	weight loss|inflammation	Inflammation|Obesity	Parallel Assignment	Interventional	Treatment	Randomized	Effects of DHA on Pro-resolving Anti-inflammatory Mediators in Obese Patients Undergoing Weight-loss Treatment	2		NA	0.9188	Paired t-test					NA	All	34	Completed	N/A
NCT01865448	4385424	8030581	7RMAR1 at 6 Months	NA	Omega-3 DHA|Placebo	Dietary Supplement|Other	weight loss|inflammation	Inflammation|Obesity	Parallel Assignment	Interventional	Treatment	Randomized	Effects of DHA on Pro-resolving Anti-inflammatory Mediators in Obese Patients Undergoing Weight-loss Treatment	2		NA	0.0049	Paired t-test					NA	All	34	Completed	N/A
NCT01865448	4385425	8030581	7RMAR1 at 6 Months	NA	Omega-3 DHA|Placebo	Dietary Supplement|Other	weight loss|inflammation	Inflammation|Obesity	Parallel Assignment	Interventional	Treatment	Randomized	Effects of DHA on Pro-resolving Anti-inflammatory Mediators in Obese Patients Undergoing Weight-loss Treatment	2		NA	0.985	ANCOVA					NA	All	34	Completed	N/A
NCT01865448	4385423	8030581	7RMAR1 at 6 Months	NA	Omega-3 DHA|Placebo	Dietary Supplement|Other	weight loss|inflammation	Inflammation|Obesity	Parallel Assignment	Interventional	Treatment	Randomized	Effects of DHA on Pro-resolving Anti-inflammatory Mediators in Obese Patients Undergoing Weight-loss Treatment	2		NA	0.0062	Paired t-test					NA	All	34	Completed	N/A
NCT01865448	4385426	8030582	7RMAR1 at 2 Months	NA	Omega-3 DHA|Placebo	Dietary Supplement|Other	weight loss|inflammation	Inflammation|Obesity	Parallel Assignment	Interventional	Treatment	Randomized	Effects of DHA on Pro-resolving Anti-inflammatory Mediators in Obese Patients Undergoing Weight-loss Treatment	2		NA	0.0001	Paired t-test					NA	All	34	Completed	N/A
NCT01865448	4385427	8030582	7RMAR1 at 2 Months	NA	Omega-3 DHA|Placebo	Dietary Supplement|Other	weight loss|inflammation	Inflammation|Obesity	Parallel Assignment	Interventional	Treatment	Randomized	Effects of DHA on Pro-resolving Anti-inflammatory Mediators in Obese Patients Undergoing Weight-loss Treatment	2		NA	0.0001	Paired t-test					NA	All	34	Completed	N/A
NCT01865448	4385428	8030582	7RMAR1 at 2 Months	NA	Omega-3 DHA|Placebo	Dietary Supplement|Other	weight loss|inflammation	Inflammation|Obesity	Parallel Assignment	Interventional	Treatment	Randomized	Effects of DHA on Pro-resolving Anti-inflammatory Mediators in Obese Patients Undergoing Weight-loss Treatment	2		NA	0.0001	ANCOVA					NA	All	34	Completed	N/A
NCT01865448	4385430	8030583	7SMAR1 at 6 Months	NA	Omega-3 DHA|Placebo	Dietary Supplement|Other	weight loss|inflammation	Inflammation|Obesity	Parallel Assignment	Interventional	Treatment	Randomized	Effects of DHA on Pro-resolving Anti-inflammatory Mediators in Obese Patients Undergoing Weight-loss Treatment	2		NA	0.0431	Paired t-test					NA	All	34	Completed	N/A
NCT01865448	4385431	8030583	7SMAR1 at 6 Months	NA	Omega-3 DHA|Placebo	Dietary Supplement|Other	weight loss|inflammation	Inflammation|Obesity	Parallel Assignment	Interventional	Treatment	Randomized	Effects of DHA on Pro-resolving Anti-inflammatory Mediators in Obese Patients Undergoing Weight-loss Treatment	2		NA	0.5893	ANCOVA					NA	All	34	Completed	N/A
NCT01865448	4385429	8030583	7SMAR1 at 6 Months	NA	Omega-3 DHA|Placebo	Dietary Supplement|Other	weight loss|inflammation	Inflammation|Obesity	Parallel Assignment	Interventional	Treatment	Randomized	Effects of DHA on Pro-resolving Anti-inflammatory Mediators in Obese Patients Undergoing Weight-loss Treatment	2		NA	0.0066	Paired t-test					NA	All	34	Completed	N/A
NCT01865448	4385432	8030584	7SMAR1 at 2 Months	NA	Omega-3 DHA|Placebo	Dietary Supplement|Other	weight loss|inflammation	Inflammation|Obesity	Parallel Assignment	Interventional	Treatment	Randomized	Effects of DHA on Pro-resolving Anti-inflammatory Mediators in Obese Patients Undergoing Weight-loss Treatment	2		NA	0.0001	Paired t-test					NA	All	34	Completed	N/A
NCT01865448	4385433	8030584	7SMAR1 at 2 Months	NA	Omega-3 DHA|Placebo	Dietary Supplement|Other	weight loss|inflammation	Inflammation|Obesity	Parallel Assignment	Interventional	Treatment	Randomized	Effects of DHA on Pro-resolving Anti-inflammatory Mediators in Obese Patients Undergoing Weight-loss Treatment	2		NA	0.0001	Paired t-test					NA	All	34	Completed	N/A
NCT01865448	4385434	8030584	7SMAR1 at 2 Months	NA	Omega-3 DHA|Placebo	Dietary Supplement|Other	weight loss|inflammation	Inflammation|Obesity	Parallel Assignment	Interventional	Treatment	Randomized	Effects of DHA on Pro-resolving Anti-inflammatory Mediators in Obese Patients Undergoing Weight-loss Treatment	2		NA	0.0001	ANCOVA					NA	All	34	Completed	N/A
NCT01865448	4385436	8030585	PD1 at 6 Months	NA	Omega-3 DHA|Placebo	Dietary Supplement|Other	weight loss|inflammation	Inflammation|Obesity	Parallel Assignment	Interventional	Treatment	Randomized	Effects of DHA on Pro-resolving Anti-inflammatory Mediators in Obese Patients Undergoing Weight-loss Treatment	2		NA	0.3774	Paired t-test					NA	All	34	Completed	N/A
NCT01865448	4385435	8030585	PD1 at 6 Months	NA	Omega-3 DHA|Placebo	Dietary Supplement|Other	weight loss|inflammation	Inflammation|Obesity	Parallel Assignment	Interventional	Treatment	Randomized	Effects of DHA on Pro-resolving Anti-inflammatory Mediators in Obese Patients Undergoing Weight-loss Treatment	2		NA	0.1811	Paired t-test					NA	All	34	Completed	N/A
NCT01865448	4385437	8030585	PD1 at 6 Months	NA	Omega-3 DHA|Placebo	Dietary Supplement|Other	weight loss|inflammation	Inflammation|Obesity	Parallel Assignment	Interventional	Treatment	Randomized	Effects of DHA on Pro-resolving Anti-inflammatory Mediators in Obese Patients Undergoing Weight-loss Treatment	2		NA	0.141	ANCOVA					NA	All	34	Completed	N/A
NCT01865448	4385439	8030586	PD1 at 2 Months	NA	Omega-3 DHA|Placebo	Dietary Supplement|Other	weight loss|inflammation	Inflammation|Obesity	Parallel Assignment	Interventional	Treatment	Randomized	Effects of DHA on Pro-resolving Anti-inflammatory Mediators in Obese Patients Undergoing Weight-loss Treatment	2		NA	0.0761	Paired t-test					NA	All	34	Completed	N/A
NCT01865448	4385438	8030586	PD1 at 2 Months	NA	Omega-3 DHA|Placebo	Dietary Supplement|Other	weight loss|inflammation	Inflammation|Obesity	Parallel Assignment	Interventional	Treatment	Randomized	Effects of DHA on Pro-resolving Anti-inflammatory Mediators in Obese Patients Undergoing Weight-loss Treatment	2		NA	0.1342	Paired t-test					NA	All	34	Completed	N/A
NCT01865448	4385440	8030586	PD1 at 2 Months	NA	Omega-3 DHA|Placebo	Dietary Supplement|Other	weight loss|inflammation	Inflammation|Obesity	Parallel Assignment	Interventional	Treatment	Randomized	Effects of DHA on Pro-resolving Anti-inflammatory Mediators in Obese Patients Undergoing Weight-loss Treatment	2		NA	0.2643	ANCOVA					NA	All	34	Completed	N/A
NCT01865448	4385441	8030587	RVD2 at 6 Months	NA	Omega-3 DHA|Placebo	Dietary Supplement|Other	weight loss|inflammation	Inflammation|Obesity	Parallel Assignment	Interventional	Treatment	Randomized	Effects of DHA on Pro-resolving Anti-inflammatory Mediators in Obese Patients Undergoing Weight-loss Treatment	2		NA	0.3811	Paired t-test					NA	All	34	Completed	N/A
NCT01865448	4385442	8030587	RVD2 at 6 Months	NA	Omega-3 DHA|Placebo	Dietary Supplement|Other	weight loss|inflammation	Inflammation|Obesity	Parallel Assignment	Interventional	Treatment	Randomized	Effects of DHA on Pro-resolving Anti-inflammatory Mediators in Obese Patients Undergoing Weight-loss Treatment	2		NA	0.145	Paired t-test					NA	All	34	Completed	N/A
NCT01865448	4385443	8030587	RVD2 at 6 Months	NA	Omega-3 DHA|Placebo	Dietary Supplement|Other	weight loss|inflammation	Inflammation|Obesity	Parallel Assignment	Interventional	Treatment	Randomized	Effects of DHA on Pro-resolving Anti-inflammatory Mediators in Obese Patients Undergoing Weight-loss Treatment	2		NA	0.9662	ANCOVA					NA	All	34	Completed	N/A
NCT01865448	4385444	8030588	RVD2 at 2 Months	NA	Omega-3 DHA|Placebo	Dietary Supplement|Other	weight loss|inflammation	Inflammation|Obesity	Parallel Assignment	Interventional	Treatment	Randomized	Effects of DHA on Pro-resolving Anti-inflammatory Mediators in Obese Patients Undergoing Weight-loss Treatment	2		NA	0.3526	Paired t-test					NA	All	34	Completed	N/A
NCT01865448	4385445	8030588	RVD2 at 2 Months	NA	Omega-3 DHA|Placebo	Dietary Supplement|Other	weight loss|inflammation	Inflammation|Obesity	Parallel Assignment	Interventional	Treatment	Randomized	Effects of DHA on Pro-resolving Anti-inflammatory Mediators in Obese Patients Undergoing Weight-loss Treatment	2		NA	0.098	Paired t-test					NA	All	34	Completed	N/A
NCT01865448	4385446	8030588	RVD2 at 2 Months	NA	Omega-3 DHA|Placebo	Dietary Supplement|Other	weight loss|inflammation	Inflammation|Obesity	Parallel Assignment	Interventional	Treatment	Randomized	Effects of DHA on Pro-resolving Anti-inflammatory Mediators in Obese Patients Undergoing Weight-loss Treatment	2		NA	0.6896	ANCOVA					NA	All	34	Completed	N/A
NCT01865448	4385449	8030589	4-HDOHE at 6 Months	NA	Omega-3 DHA|Placebo	Dietary Supplement|Other	weight loss|inflammation	Inflammation|Obesity	Parallel Assignment	Interventional	Treatment	Randomized	Effects of DHA on Pro-resolving Anti-inflammatory Mediators in Obese Patients Undergoing Weight-loss Treatment	2		NA	0.0783	ANCOVA					NA	All	34	Completed	N/A
NCT01865448	4385448	8030589	4-HDOHE at 6 Months	NA	Omega-3 DHA|Placebo	Dietary Supplement|Other	weight loss|inflammation	Inflammation|Obesity	Parallel Assignment	Interventional	Treatment	Randomized	Effects of DHA on Pro-resolving Anti-inflammatory Mediators in Obese Patients Undergoing Weight-loss Treatment	2		NA	0.1263	Paired t-test					NA	All	34	Completed	N/A
NCT01865448	4385447	8030589	4-HDOHE at 6 Months	NA	Omega-3 DHA|Placebo	Dietary Supplement|Other	weight loss|inflammation	Inflammation|Obesity	Parallel Assignment	Interventional	Treatment	Randomized	Effects of DHA on Pro-resolving Anti-inflammatory Mediators in Obese Patients Undergoing Weight-loss Treatment	2		NA	0.6484	Paired t-test					NA	All	34	Completed	N/A
NCT01865448	4385451	8030590	4-HDOHE at 2 Months	NA	Omega-3 DHA|Placebo	Dietary Supplement|Other	weight loss|inflammation	Inflammation|Obesity	Parallel Assignment	Interventional	Treatment	Randomized	Effects of DHA on Pro-resolving Anti-inflammatory Mediators in Obese Patients Undergoing Weight-loss Treatment	2		NA	0.5184	Paired t-test					NA	All	34	Completed	N/A
NCT01865448	4385452	8030590	4-HDOHE at 2 Months	NA	Omega-3 DHA|Placebo	Dietary Supplement|Other	weight loss|inflammation	Inflammation|Obesity	Parallel Assignment	Interventional	Treatment	Randomized	Effects of DHA on Pro-resolving Anti-inflammatory Mediators in Obese Patients Undergoing Weight-loss Treatment	2		NA	0.2999	ANCOVA					NA	All	34	Completed	N/A
NCT01865448	4385450	8030590	4-HDOHE at 2 Months	NA	Omega-3 DHA|Placebo	Dietary Supplement|Other	weight loss|inflammation	Inflammation|Obesity	Parallel Assignment	Interventional	Treatment	Randomized	Effects of DHA on Pro-resolving Anti-inflammatory Mediators in Obese Patients Undergoing Weight-loss Treatment	2		NA	0.0564	Paired t-test					NA	All	34	Completed	N/A
NCT01865448	4385453	8030591	7-HDOHE at 6 Months	NA	Omega-3 DHA|Placebo	Dietary Supplement|Other	weight loss|inflammation	Inflammation|Obesity	Parallel Assignment	Interventional	Treatment	Randomized	Effects of DHA on Pro-resolving Anti-inflammatory Mediators in Obese Patients Undergoing Weight-loss Treatment	2		NA	0.0011	Paired t-test					NA	All	34	Completed	N/A
NCT01865448	4385454	8030591	7-HDOHE at 6 Months	NA	Omega-3 DHA|Placebo	Dietary Supplement|Other	weight loss|inflammation	Inflammation|Obesity	Parallel Assignment	Interventional	Treatment	Randomized	Effects of DHA on Pro-resolving Anti-inflammatory Mediators in Obese Patients Undergoing Weight-loss Treatment	2		NA	0.192	Paired t-test					NA	All	34	Completed	N/A
NCT01865448	4385455	8030591	7-HDOHE at 6 Months	NA	Omega-3 DHA|Placebo	Dietary Supplement|Other	weight loss|inflammation	Inflammation|Obesity	Parallel Assignment	Interventional	Treatment	Randomized	Effects of DHA on Pro-resolving Anti-inflammatory Mediators in Obese Patients Undergoing Weight-loss Treatment	2		NA	0.0528	ANCOVA					NA	All	34	Completed	N/A
NCT01865448	4385456	8030592	7-HDOHE at 2 Months	NA	Omega-3 DHA|Placebo	Dietary Supplement|Other	weight loss|inflammation	Inflammation|Obesity	Parallel Assignment	Interventional	Treatment	Randomized	Effects of DHA on Pro-resolving Anti-inflammatory Mediators in Obese Patients Undergoing Weight-loss Treatment	2		NA	0.2532	Paired t-test					NA	All	34	Completed	N/A
NCT01865448	4385458	8030592	7-HDOHE at 2 Months	NA	Omega-3 DHA|Placebo	Dietary Supplement|Other	weight loss|inflammation	Inflammation|Obesity	Parallel Assignment	Interventional	Treatment	Randomized	Effects of DHA on Pro-resolving Anti-inflammatory Mediators in Obese Patients Undergoing Weight-loss Treatment	2		NA	0.2914	ANCOVA					NA	All	34	Completed	N/A
NCT01865448	4385457	8030592	7-HDOHE at 2 Months	NA	Omega-3 DHA|Placebo	Dietary Supplement|Other	weight loss|inflammation	Inflammation|Obesity	Parallel Assignment	Interventional	Treatment	Randomized	Effects of DHA on Pro-resolving Anti-inflammatory Mediators in Obese Patients Undergoing Weight-loss Treatment	2		NA	0.5594	Paired t-test					NA	All	34	Completed	N/A
NCT01865448	4385461	8030593	14-HDOHE at 6 Months	NA	Omega-3 DHA|Placebo	Dietary Supplement|Other	weight loss|inflammation	Inflammation|Obesity	Parallel Assignment	Interventional	Treatment	Randomized	Effects of DHA on Pro-resolving Anti-inflammatory Mediators in Obese Patients Undergoing Weight-loss Treatment	2		NA	0.8765	ANCOVA					NA	All	34	Completed	N/A
NCT01865448	4385459	8030593	14-HDOHE at 6 Months	NA	Omega-3 DHA|Placebo	Dietary Supplement|Other	weight loss|inflammation	Inflammation|Obesity	Parallel Assignment	Interventional	Treatment	Randomized	Effects of DHA on Pro-resolving Anti-inflammatory Mediators in Obese Patients Undergoing Weight-loss Treatment	2		NA	0.0237	Paired t-test					NA	All	34	Completed	N/A
NCT01865448	4385460	8030593	14-HDOHE at 6 Months	NA	Omega-3 DHA|Placebo	Dietary Supplement|Other	weight loss|inflammation	Inflammation|Obesity	Parallel Assignment	Interventional	Treatment	Randomized	Effects of DHA on Pro-resolving Anti-inflammatory Mediators in Obese Patients Undergoing Weight-loss Treatment	2		NA	0.5114	Paired t-test					NA	All	34	Completed	N/A
NCT01865448	4385464	8030594	14-HDOHE at 2 Months	NA	Omega-3 DHA|Placebo	Dietary Supplement|Other	weight loss|inflammation	Inflammation|Obesity	Parallel Assignment	Interventional	Treatment	Randomized	Effects of DHA on Pro-resolving Anti-inflammatory Mediators in Obese Patients Undergoing Weight-loss Treatment	2		NA	0.8969	ANCOVA					NA	All	34	Completed	N/A
NCT01865448	4385463	8030594	14-HDOHE at 2 Months	NA	Omega-3 DHA|Placebo	Dietary Supplement|Other	weight loss|inflammation	Inflammation|Obesity	Parallel Assignment	Interventional	Treatment	Randomized	Effects of DHA on Pro-resolving Anti-inflammatory Mediators in Obese Patients Undergoing Weight-loss Treatment	2		NA	0.7218	Paired t-test					NA	All	34	Completed	N/A
NCT01865448	4385462	8030594	14-HDOHE at 2 Months	NA	Omega-3 DHA|Placebo	Dietary Supplement|Other	weight loss|inflammation	Inflammation|Obesity	Parallel Assignment	Interventional	Treatment	Randomized	Effects of DHA on Pro-resolving Anti-inflammatory Mediators in Obese Patients Undergoing Weight-loss Treatment	2		NA	0.4536	Paired t-test					NA	All	34	Completed	N/A
NCT01865448	4385467	8030595	17-HDOHE at 6 Months	NA	Omega-3 DHA|Placebo	Dietary Supplement|Other	weight loss|inflammation	Inflammation|Obesity	Parallel Assignment	Interventional	Treatment	Randomized	Effects of DHA on Pro-resolving Anti-inflammatory Mediators in Obese Patients Undergoing Weight-loss Treatment	2		NA	0.1226	ANCOVA					NA	All	34	Completed	N/A
NCT01865448	4385465	8030595	17-HDOHE at 6 Months	NA	Omega-3 DHA|Placebo	Dietary Supplement|Other	weight loss|inflammation	Inflammation|Obesity	Parallel Assignment	Interventional	Treatment	Randomized	Effects of DHA on Pro-resolving Anti-inflammatory Mediators in Obese Patients Undergoing Weight-loss Treatment	2		NA	0.0197	Paired t-test					NA	All	34	Completed	N/A
NCT01865448	4385466	8030595	17-HDOHE at 6 Months	NA	Omega-3 DHA|Placebo	Dietary Supplement|Other	weight loss|inflammation	Inflammation|Obesity	Parallel Assignment	Interventional	Treatment	Randomized	Effects of DHA on Pro-resolving Anti-inflammatory Mediators in Obese Patients Undergoing Weight-loss Treatment	2		NA	0.0472	Paired t-test					NA	All	34	Completed	N/A
NCT01865448	4385469	8030596	17-HDOHE at 2 Months	NA	Omega-3 DHA|Placebo	Dietary Supplement|Other	weight loss|inflammation	Inflammation|Obesity	Parallel Assignment	Interventional	Treatment	Randomized	Effects of DHA on Pro-resolving Anti-inflammatory Mediators in Obese Patients Undergoing Weight-loss Treatment	2		NA	0.0291	Paired t-test					NA	All	34	Completed	N/A
NCT01865448	4385468	8030596	17-HDOHE at 2 Months	NA	Omega-3 DHA|Placebo	Dietary Supplement|Other	weight loss|inflammation	Inflammation|Obesity	Parallel Assignment	Interventional	Treatment	Randomized	Effects of DHA on Pro-resolving Anti-inflammatory Mediators in Obese Patients Undergoing Weight-loss Treatment	2		NA	0.0402	Paired t-test					NA	All	34	Completed	N/A
NCT01865448	4385470	8030596	17-HDOHE at 2 Months	NA	Omega-3 DHA|Placebo	Dietary Supplement|Other	weight loss|inflammation	Inflammation|Obesity	Parallel Assignment	Interventional	Treatment	Randomized	Effects of DHA on Pro-resolving Anti-inflammatory Mediators in Obese Patients Undergoing Weight-loss Treatment	2		NA	0.3694	ANCOVA					NA	All	34	Completed	N/A
NCT01865448	4385473	8030597	LTB4 at 6 Months	NA	Omega-3 DHA|Placebo	Dietary Supplement|Other	weight loss|inflammation	Inflammation|Obesity	Parallel Assignment	Interventional	Treatment	Randomized	Effects of DHA on Pro-resolving Anti-inflammatory Mediators in Obese Patients Undergoing Weight-loss Treatment	2		NA	0.683	ANCOVA					NA	All	34	Completed	N/A
NCT01865448	4385472	8030597	LTB4 at 6 Months	NA	Omega-3 DHA|Placebo	Dietary Supplement|Other	weight loss|inflammation	Inflammation|Obesity	Parallel Assignment	Interventional	Treatment	Randomized	Effects of DHA on Pro-resolving Anti-inflammatory Mediators in Obese Patients Undergoing Weight-loss Treatment	2		NA	0.8625	Paired t-test					NA	All	34	Completed	N/A
NCT01865448	4385471	8030597	LTB4 at 6 Months	NA	Omega-3 DHA|Placebo	Dietary Supplement|Other	weight loss|inflammation	Inflammation|Obesity	Parallel Assignment	Interventional	Treatment	Randomized	Effects of DHA on Pro-resolving Anti-inflammatory Mediators in Obese Patients Undergoing Weight-loss Treatment	2		NA	0.0068	Paired t-test					NA	All	34	Completed	N/A
NCT01865448	4385475	8030598	LTB4 at 2 Months	NA	Omega-3 DHA|Placebo	Dietary Supplement|Other	weight loss|inflammation	Inflammation|Obesity	Parallel Assignment	Interventional	Treatment	Randomized	Effects of DHA on Pro-resolving Anti-inflammatory Mediators in Obese Patients Undergoing Weight-loss Treatment	2		NA	0.4292	Paired t-test					NA	All	34	Completed	N/A
NCT01865448	4385474	8030598	LTB4 at 2 Months	NA	Omega-3 DHA|Placebo	Dietary Supplement|Other	weight loss|inflammation	Inflammation|Obesity	Parallel Assignment	Interventional	Treatment	Randomized	Effects of DHA on Pro-resolving Anti-inflammatory Mediators in Obese Patients Undergoing Weight-loss Treatment	2		NA	0.3356	Paired t-test					NA	All	34	Completed	N/A
NCT01865448	4385476	8030598	LTB4 at 2 Months	NA	Omega-3 DHA|Placebo	Dietary Supplement|Other	weight loss|inflammation	Inflammation|Obesity	Parallel Assignment	Interventional	Treatment	Randomized	Effects of DHA on Pro-resolving Anti-inflammatory Mediators in Obese Patients Undergoing Weight-loss Treatment	2		NA	0.2333	ANCOVA					NA	All	34	Completed	N/A
NCT01865448	4385478	8030599	PGE2 at 6 Months	NA	Omega-3 DHA|Placebo	Dietary Supplement|Other	weight loss|inflammation	Inflammation|Obesity	Parallel Assignment	Interventional	Treatment	Randomized	Effects of DHA on Pro-resolving Anti-inflammatory Mediators in Obese Patients Undergoing Weight-loss Treatment	2		NA	0.1365	Paired t-test					NA	All	34	Completed	N/A
NCT01865448	4385479	8030599	PGE2 at 6 Months	NA	Omega-3 DHA|Placebo	Dietary Supplement|Other	weight loss|inflammation	Inflammation|Obesity	Parallel Assignment	Interventional	Treatment	Randomized	Effects of DHA on Pro-resolving Anti-inflammatory Mediators in Obese Patients Undergoing Weight-loss Treatment	2		NA	0.345	ANCOVA					NA	All	34	Completed	N/A
NCT01865448	4385477	8030599	PGE2 at 6 Months	NA	Omega-3 DHA|Placebo	Dietary Supplement|Other	weight loss|inflammation	Inflammation|Obesity	Parallel Assignment	Interventional	Treatment	Randomized	Effects of DHA on Pro-resolving Anti-inflammatory Mediators in Obese Patients Undergoing Weight-loss Treatment	2		NA	0.0073	Paired t-test					NA	All	34	Completed	N/A
NCT01865448	4385481	8030600	PGE2 at 2 Months	NA	Omega-3 DHA|Placebo	Dietary Supplement|Other	weight loss|inflammation	Inflammation|Obesity	Parallel Assignment	Interventional	Treatment	Randomized	Effects of DHA on Pro-resolving Anti-inflammatory Mediators in Obese Patients Undergoing Weight-loss Treatment	2		NA	0.2128	Paired t-test					NA	All	34	Completed	N/A
NCT01865448	4385482	8030600	PGE2 at 2 Months	NA	Omega-3 DHA|Placebo	Dietary Supplement|Other	weight loss|inflammation	Inflammation|Obesity	Parallel Assignment	Interventional	Treatment	Randomized	Effects of DHA on Pro-resolving Anti-inflammatory Mediators in Obese Patients Undergoing Weight-loss Treatment	2		NA	0.2894	ANCOVA					NA	All	34	Completed	N/A
NCT01865448	4385480	8030600	PGE2 at 2 Months	NA	Omega-3 DHA|Placebo	Dietary Supplement|Other	weight loss|inflammation	Inflammation|Obesity	Parallel Assignment	Interventional	Treatment	Randomized	Effects of DHA on Pro-resolving Anti-inflammatory Mediators in Obese Patients Undergoing Weight-loss Treatment	2		NA	0.0823	Paired t-test					NA	All	34	Completed	N/A
NCT01865448	4385485	8030601	TXB2 at 6 Months	NA	Omega-3 DHA|Placebo	Dietary Supplement|Other	weight loss|inflammation	Inflammation|Obesity	Parallel Assignment	Interventional	Treatment	Randomized	Effects of DHA on Pro-resolving Anti-inflammatory Mediators in Obese Patients Undergoing Weight-loss Treatment	2		NA	0.5932	ANCOVA					NA	All	34	Completed	N/A
NCT01865448	4385483	8030601	TXB2 at 6 Months	NA	Omega-3 DHA|Placebo	Dietary Supplement|Other	weight loss|inflammation	Inflammation|Obesity	Parallel Assignment	Interventional	Treatment	Randomized	Effects of DHA on Pro-resolving Anti-inflammatory Mediators in Obese Patients Undergoing Weight-loss Treatment	2		NA	0.5827	Paired t-test					NA	All	34	Completed	N/A
NCT01865448	4385484	8030601	TXB2 at 6 Months	NA	Omega-3 DHA|Placebo	Dietary Supplement|Other	weight loss|inflammation	Inflammation|Obesity	Parallel Assignment	Interventional	Treatment	Randomized	Effects of DHA on Pro-resolving Anti-inflammatory Mediators in Obese Patients Undergoing Weight-loss Treatment	2		NA	0.714	Paired t-test					NA	All	34	Completed	N/A
NCT01865448	4385487	8030602	TXB2 at 2 Months	NA	Omega-3 DHA|Placebo	Dietary Supplement|Other	weight loss|inflammation	Inflammation|Obesity	Parallel Assignment	Interventional	Treatment	Randomized	Effects of DHA on Pro-resolving Anti-inflammatory Mediators in Obese Patients Undergoing Weight-loss Treatment	2		NA	0.4749	Paired t-test					NA	All	34	Completed	N/A
NCT01865448	4385486	8030602	TXB2 at 2 Months	NA	Omega-3 DHA|Placebo	Dietary Supplement|Other	weight loss|inflammation	Inflammation|Obesity	Parallel Assignment	Interventional	Treatment	Randomized	Effects of DHA on Pro-resolving Anti-inflammatory Mediators in Obese Patients Undergoing Weight-loss Treatment	2		NA	0.6014	Paired t-test					NA	All	34	Completed	N/A
NCT01865448	4385488	8030602	TXB2 at 2 Months	NA	Omega-3 DHA|Placebo	Dietary Supplement|Other	weight loss|inflammation	Inflammation|Obesity	Parallel Assignment	Interventional	Treatment	Randomized	Effects of DHA on Pro-resolving Anti-inflammatory Mediators in Obese Patients Undergoing Weight-loss Treatment	2		NA	0.7047	ANCOVA					NA	All	34	Completed	N/A
NCT01865448	4385490	8030603	5-HETE at 6 Months	NA	Omega-3 DHA|Placebo	Dietary Supplement|Other	weight loss|inflammation	Inflammation|Obesity	Parallel Assignment	Interventional	Treatment	Randomized	Effects of DHA on Pro-resolving Anti-inflammatory Mediators in Obese Patients Undergoing Weight-loss Treatment	2		NA	0.1034	Paired t-test					NA	All	34	Completed	N/A
NCT01865448	4385491	8030603	5-HETE at 6 Months	NA	Omega-3 DHA|Placebo	Dietary Supplement|Other	weight loss|inflammation	Inflammation|Obesity	Parallel Assignment	Interventional	Treatment	Randomized	Effects of DHA on Pro-resolving Anti-inflammatory Mediators in Obese Patients Undergoing Weight-loss Treatment	2		NA	0.2792	ANCOVA					NA	All	34	Completed	N/A
NCT01865448	4385489	8030603	5-HETE at 6 Months	NA	Omega-3 DHA|Placebo	Dietary Supplement|Other	weight loss|inflammation	Inflammation|Obesity	Parallel Assignment	Interventional	Treatment	Randomized	Effects of DHA on Pro-resolving Anti-inflammatory Mediators in Obese Patients Undergoing Weight-loss Treatment	2		NA	0.9898	Paired t-test					NA	All	34	Completed	N/A
NCT01865448	4385492	8030604	5-HETE at 2 Months	NA	Omega-3 DHA|Placebo	Dietary Supplement|Other	weight loss|inflammation	Inflammation|Obesity	Parallel Assignment	Interventional	Treatment	Randomized	Effects of DHA on Pro-resolving Anti-inflammatory Mediators in Obese Patients Undergoing Weight-loss Treatment	2		NA	0.3198	Paired t-test					NA	All	34	Completed	N/A
NCT01865448	4385494	8030604	5-HETE at 2 Months	NA	Omega-3 DHA|Placebo	Dietary Supplement|Other	weight loss|inflammation	Inflammation|Obesity	Parallel Assignment	Interventional	Treatment	Randomized	Effects of DHA on Pro-resolving Anti-inflammatory Mediators in Obese Patients Undergoing Weight-loss Treatment	2		NA	0.2813	ANCOVA					NA	All	34	Completed	N/A
NCT01865448	4385493	8030604	5-HETE at 2 Months	NA	Omega-3 DHA|Placebo	Dietary Supplement|Other	weight loss|inflammation	Inflammation|Obesity	Parallel Assignment	Interventional	Treatment	Randomized	Effects of DHA on Pro-resolving Anti-inflammatory Mediators in Obese Patients Undergoing Weight-loss Treatment	2		NA	0.4421	Paired t-test					NA	All	34	Completed	N/A
NCT01865448	4385496	8030605	8-HETE at 6 Months	NA	Omega-3 DHA|Placebo	Dietary Supplement|Other	weight loss|inflammation	Inflammation|Obesity	Parallel Assignment	Interventional	Treatment	Randomized	Effects of DHA on Pro-resolving Anti-inflammatory Mediators in Obese Patients Undergoing Weight-loss Treatment	2		NA	0.0482	Paired t-test					NA	All	34	Completed	N/A
NCT01865448	4385495	8030605	8-HETE at 6 Months	NA	Omega-3 DHA|Placebo	Dietary Supplement|Other	weight loss|inflammation	Inflammation|Obesity	Parallel Assignment	Interventional	Treatment	Randomized	Effects of DHA on Pro-resolving Anti-inflammatory Mediators in Obese Patients Undergoing Weight-loss Treatment	2		NA	0.0394	Paired t-test					NA	All	34	Completed	N/A
NCT01865448	4385497	8030605	8-HETE at 6 Months	NA	Omega-3 DHA|Placebo	Dietary Supplement|Other	weight loss|inflammation	Inflammation|Obesity	Parallel Assignment	Interventional	Treatment	Randomized	Effects of DHA on Pro-resolving Anti-inflammatory Mediators in Obese Patients Undergoing Weight-loss Treatment	2		NA	0.3187	ANCOVA					NA	All	34	Completed	N/A
NCT01865448	4385500	8030606	8-HETE at 2 Months	NA	Omega-3 DHA|Placebo	Dietary Supplement|Other	weight loss|inflammation	Inflammation|Obesity	Parallel Assignment	Interventional	Treatment	Randomized	Effects of DHA on Pro-resolving Anti-inflammatory Mediators in Obese Patients Undergoing Weight-loss Treatment	2		NA	0.8591	ANCOVA					NA	All	34	Completed	N/A
NCT01865448	4385499	8030606	8-HETE at 2 Months	NA	Omega-3 DHA|Placebo	Dietary Supplement|Other	weight loss|inflammation	Inflammation|Obesity	Parallel Assignment	Interventional	Treatment	Randomized	Effects of DHA on Pro-resolving Anti-inflammatory Mediators in Obese Patients Undergoing Weight-loss Treatment	2		NA	0.0404	Paired t-test					NA	All	34	Completed	N/A
NCT01865448	4385498	8030606	8-HETE at 2 Months	NA	Omega-3 DHA|Placebo	Dietary Supplement|Other	weight loss|inflammation	Inflammation|Obesity	Parallel Assignment	Interventional	Treatment	Randomized	Effects of DHA on Pro-resolving Anti-inflammatory Mediators in Obese Patients Undergoing Weight-loss Treatment	2		NA	0.0474	Paired t-test					NA	All	34	Completed	N/A
NCT01865448	4385501	8030607	12-HETE at 6 Months	NA	Omega-3 DHA|Placebo	Dietary Supplement|Other	weight loss|inflammation	Inflammation|Obesity	Parallel Assignment	Interventional	Treatment	Randomized	Effects of DHA on Pro-resolving Anti-inflammatory Mediators in Obese Patients Undergoing Weight-loss Treatment	2		NA	0.0281	Paired t-test					NA	All	34	Completed	N/A
NCT01865448	4385503	8030607	12-HETE at 6 Months	NA	Omega-3 DHA|Placebo	Dietary Supplement|Other	weight loss|inflammation	Inflammation|Obesity	Parallel Assignment	Interventional	Treatment	Randomized	Effects of DHA on Pro-resolving Anti-inflammatory Mediators in Obese Patients Undergoing Weight-loss Treatment	2		NA	0.6779	ANCOVA					NA	All	34	Completed	N/A
NCT01865448	4385502	8030607	12-HETE at 6 Months	NA	Omega-3 DHA|Placebo	Dietary Supplement|Other	weight loss|inflammation	Inflammation|Obesity	Parallel Assignment	Interventional	Treatment	Randomized	Effects of DHA on Pro-resolving Anti-inflammatory Mediators in Obese Patients Undergoing Weight-loss Treatment	2		NA	0.3761	Paired t-test					NA	All	34	Completed	N/A
NCT01865448	4385504	8030608	12-HETE at 2 Months	NA	Omega-3 DHA|Placebo	Dietary Supplement|Other	weight loss|inflammation	Inflammation|Obesity	Parallel Assignment	Interventional	Treatment	Randomized	Effects of DHA on Pro-resolving Anti-inflammatory Mediators in Obese Patients Undergoing Weight-loss Treatment	2		NA	0.8226	Paired t-test					NA	All	34	Completed	N/A
NCT01865448	4385505	8030608	12-HETE at 2 Months	NA	Omega-3 DHA|Placebo	Dietary Supplement|Other	weight loss|inflammation	Inflammation|Obesity	Parallel Assignment	Interventional	Treatment	Randomized	Effects of DHA on Pro-resolving Anti-inflammatory Mediators in Obese Patients Undergoing Weight-loss Treatment	2		NA	0.2755	Paired t-test					NA	All	34	Completed	N/A
NCT01865448	4385506	8030608	12-HETE at 2 Months	NA	Omega-3 DHA|Placebo	Dietary Supplement|Other	weight loss|inflammation	Inflammation|Obesity	Parallel Assignment	Interventional	Treatment	Randomized	Effects of DHA on Pro-resolving Anti-inflammatory Mediators in Obese Patients Undergoing Weight-loss Treatment	2		NA	0.247	ANCOVA					NA	All	34	Completed	N/A
NCT01865448	4385507	8030609	15-HETE at 6 Months	NA	Omega-3 DHA|Placebo	Dietary Supplement|Other	weight loss|inflammation	Inflammation|Obesity	Parallel Assignment	Interventional	Treatment	Randomized	Effects of DHA on Pro-resolving Anti-inflammatory Mediators in Obese Patients Undergoing Weight-loss Treatment	2		NA	0.0049	Paired t-test					NA	All	34	Completed	N/A
NCT01865448	4385508	8030609	15-HETE at 6 Months	NA	Omega-3 DHA|Placebo	Dietary Supplement|Other	weight loss|inflammation	Inflammation|Obesity	Parallel Assignment	Interventional	Treatment	Randomized	Effects of DHA on Pro-resolving Anti-inflammatory Mediators in Obese Patients Undergoing Weight-loss Treatment	2		NA	0.431	Paired t-test					NA	All	34	Completed	N/A
NCT01865448	4385509	8030609	15-HETE at 6 Months	NA	Omega-3 DHA|Placebo	Dietary Supplement|Other	weight loss|inflammation	Inflammation|Obesity	Parallel Assignment	Interventional	Treatment	Randomized	Effects of DHA on Pro-resolving Anti-inflammatory Mediators in Obese Patients Undergoing Weight-loss Treatment	2		NA	0.6664	ANCOVA					NA	All	34	Completed	N/A
NCT01865448	4385512	8030610	15-HETE at 2 Months	NA	Omega-3 DHA|Placebo	Dietary Supplement|Other	weight loss|inflammation	Inflammation|Obesity	Parallel Assignment	Interventional	Treatment	Randomized	Effects of DHA on Pro-resolving Anti-inflammatory Mediators in Obese Patients Undergoing Weight-loss Treatment	2		NA	0.1953	ANCOVA					NA	All	34	Completed	N/A
NCT01865448	4385511	8030610	15-HETE at 2 Months	NA	Omega-3 DHA|Placebo	Dietary Supplement|Other	weight loss|inflammation	Inflammation|Obesity	Parallel Assignment	Interventional	Treatment	Randomized	Effects of DHA on Pro-resolving Anti-inflammatory Mediators in Obese Patients Undergoing Weight-loss Treatment	2		NA	0.0351	Paired t-test					NA	All	34	Completed	N/A
NCT01865448	4385510	8030610	15-HETE at 2 Months	NA	Omega-3 DHA|Placebo	Dietary Supplement|Other	weight loss|inflammation	Inflammation|Obesity	Parallel Assignment	Interventional	Treatment	Randomized	Effects of DHA on Pro-resolving Anti-inflammatory Mediators in Obese Patients Undergoing Weight-loss Treatment	2		NA	0.0795	Paired t-test					NA	All	34	Completed	N/A
NCT01865448	4385514	8030611	Leptin at 6 Months	NA	Omega-3 DHA|Placebo	Dietary Supplement|Other	weight loss|inflammation	Inflammation|Obesity	Parallel Assignment	Interventional	Treatment	Randomized	Effects of DHA on Pro-resolving Anti-inflammatory Mediators in Obese Patients Undergoing Weight-loss Treatment	2		NA	0.001	Paired t-test					NA	All	34	Completed	N/A
NCT01865448	4385515	8030611	Leptin at 6 Months	NA	Omega-3 DHA|Placebo	Dietary Supplement|Other	weight loss|inflammation	Inflammation|Obesity	Parallel Assignment	Interventional	Treatment	Randomized	Effects of DHA on Pro-resolving Anti-inflammatory Mediators in Obese Patients Undergoing Weight-loss Treatment	2		NA	0.58561	ANCOVA					NA	All	34	Completed	N/A
NCT01865448	4385513	8030611	Leptin at 6 Months	NA	Omega-3 DHA|Placebo	Dietary Supplement|Other	weight loss|inflammation	Inflammation|Obesity	Parallel Assignment	Interventional	Treatment	Randomized	Effects of DHA on Pro-resolving Anti-inflammatory Mediators in Obese Patients Undergoing Weight-loss Treatment	2		NA	0.001	Paired t-test					NA	All	34	Completed	N/A
NCT01865448	4385516	8030612	Leptin at 2 Months	NA	Omega-3 DHA|Placebo	Dietary Supplement|Other	weight loss|inflammation	Inflammation|Obesity	Parallel Assignment	Interventional	Treatment	Randomized	Effects of DHA on Pro-resolving Anti-inflammatory Mediators in Obese Patients Undergoing Weight-loss Treatment	2		NA	0.001	Paired t-test					NA	All	34	Completed	N/A
NCT01865448	4385517	8030612	Leptin at 2 Months	NA	Omega-3 DHA|Placebo	Dietary Supplement|Other	weight loss|inflammation	Inflammation|Obesity	Parallel Assignment	Interventional	Treatment	Randomized	Effects of DHA on Pro-resolving Anti-inflammatory Mediators in Obese Patients Undergoing Weight-loss Treatment	2		NA	0.001	Paired t-test					NA	All	34	Completed	N/A
NCT01865448	4385518	8030612	Leptin at 2 Months	NA	Omega-3 DHA|Placebo	Dietary Supplement|Other	weight loss|inflammation	Inflammation|Obesity	Parallel Assignment	Interventional	Treatment	Randomized	Effects of DHA on Pro-resolving Anti-inflammatory Mediators in Obese Patients Undergoing Weight-loss Treatment	2		NA	0.28743	ANCOVA					NA	All	34	Completed	N/A
NCT01865448	4385521	8030613	Resistin at 6 Months	NA	Omega-3 DHA|Placebo	Dietary Supplement|Other	weight loss|inflammation	Inflammation|Obesity	Parallel Assignment	Interventional	Treatment	Randomized	Effects of DHA on Pro-resolving Anti-inflammatory Mediators in Obese Patients Undergoing Weight-loss Treatment	2		NA	0.66053	ANCOVA					NA	All	34	Completed	N/A
NCT01865448	4385520	8030613	Resistin at 6 Months	NA	Omega-3 DHA|Placebo	Dietary Supplement|Other	weight loss|inflammation	Inflammation|Obesity	Parallel Assignment	Interventional	Treatment	Randomized	Effects of DHA on Pro-resolving Anti-inflammatory Mediators in Obese Patients Undergoing Weight-loss Treatment	2		NA	0.001	Paired t-test					NA	All	34	Completed	N/A
NCT01865448	4385519	8030613	Resistin at 6 Months	NA	Omega-3 DHA|Placebo	Dietary Supplement|Other	weight loss|inflammation	Inflammation|Obesity	Parallel Assignment	Interventional	Treatment	Randomized	Effects of DHA on Pro-resolving Anti-inflammatory Mediators in Obese Patients Undergoing Weight-loss Treatment	2		NA	0.05	Paired t-test					NA	All	34	Completed	N/A
NCT01865448	4385524	8030614	Resistin at 2 Months	NA	Omega-3 DHA|Placebo	Dietary Supplement|Other	weight loss|inflammation	Inflammation|Obesity	Parallel Assignment	Interventional	Treatment	Randomized	Effects of DHA on Pro-resolving Anti-inflammatory Mediators in Obese Patients Undergoing Weight-loss Treatment	2		NA	0.60214	ANCOVA					NA	All	34	Completed	N/A
NCT01865448	4385522	8030614	Resistin at 2 Months	NA	Omega-3 DHA|Placebo	Dietary Supplement|Other	weight loss|inflammation	Inflammation|Obesity	Parallel Assignment	Interventional	Treatment	Randomized	Effects of DHA on Pro-resolving Anti-inflammatory Mediators in Obese Patients Undergoing Weight-loss Treatment	2		NA	0.001	Paired t-test					NA	All	34	Completed	N/A
NCT01865448	4385523	8030614	Resistin at 2 Months	NA	Omega-3 DHA|Placebo	Dietary Supplement|Other	weight loss|inflammation	Inflammation|Obesity	Parallel Assignment	Interventional	Treatment	Randomized	Effects of DHA on Pro-resolving Anti-inflammatory Mediators in Obese Patients Undergoing Weight-loss Treatment	2		NA	0.001	Paired t-test					NA	All	34	Completed	N/A
NCT01865448	4385526	8030615	Interleukin-6 at 6 Months	NA	Omega-3 DHA|Placebo	Dietary Supplement|Other	weight loss|inflammation	Inflammation|Obesity	Parallel Assignment	Interventional	Treatment	Randomized	Effects of DHA on Pro-resolving Anti-inflammatory Mediators in Obese Patients Undergoing Weight-loss Treatment	2		NA	0.05726	Paired t-test					NA	All	34	Completed	N/A
NCT01865448	4385527	8030615	Interleukin-6 at 6 Months	NA	Omega-3 DHA|Placebo	Dietary Supplement|Other	weight loss|inflammation	Inflammation|Obesity	Parallel Assignment	Interventional	Treatment	Randomized	Effects of DHA on Pro-resolving Anti-inflammatory Mediators in Obese Patients Undergoing Weight-loss Treatment	2		NA	0.13911	ANCOVA					NA	All	34	Completed	N/A
NCT01865448	4385525	8030615	Interleukin-6 at 6 Months	NA	Omega-3 DHA|Placebo	Dietary Supplement|Other	weight loss|inflammation	Inflammation|Obesity	Parallel Assignment	Interventional	Treatment	Randomized	Effects of DHA on Pro-resolving Anti-inflammatory Mediators in Obese Patients Undergoing Weight-loss Treatment	2		NA	0.05726	Paired t-test					NA	All	34	Completed	N/A
NCT01865448	4385528	8030616	Interleukin-6 at 2 Months	NA	Omega-3 DHA|Placebo	Dietary Supplement|Other	weight loss|inflammation	Inflammation|Obesity	Parallel Assignment	Interventional	Treatment	Randomized	Effects of DHA on Pro-resolving Anti-inflammatory Mediators in Obese Patients Undergoing Weight-loss Treatment	2		NA	0.001	Paired t-test					NA	All	34	Completed	N/A
NCT01865448	4385529	8030616	Interleukin-6 at 2 Months	NA	Omega-3 DHA|Placebo	Dietary Supplement|Other	weight loss|inflammation	Inflammation|Obesity	Parallel Assignment	Interventional	Treatment	Randomized	Effects of DHA on Pro-resolving Anti-inflammatory Mediators in Obese Patients Undergoing Weight-loss Treatment	2		NA	0.001	Paired t-test					NA	All	34	Completed	N/A
NCT01865448	4385530	8030616	Interleukin-6 at 2 Months	NA	Omega-3 DHA|Placebo	Dietary Supplement|Other	weight loss|inflammation	Inflammation|Obesity	Parallel Assignment	Interventional	Treatment	Randomized	Effects of DHA on Pro-resolving Anti-inflammatory Mediators in Obese Patients Undergoing Weight-loss Treatment	2		NA	0.40485	ANCOVA					NA	All	34	Completed	N/A
NCT01865448	4385533	8030617	Tnf Alpha at 6 Months	NA	Omega-3 DHA|Placebo	Dietary Supplement|Other	weight loss|inflammation	Inflammation|Obesity	Parallel Assignment	Interventional	Treatment	Randomized	Effects of DHA on Pro-resolving Anti-inflammatory Mediators in Obese Patients Undergoing Weight-loss Treatment	2		NA	0.76435	ANCOVA					NA	All	34	Completed	N/A
NCT01865448	4385532	8030617	Tnf Alpha at 6 Months	NA	Omega-3 DHA|Placebo	Dietary Supplement|Other	weight loss|inflammation	Inflammation|Obesity	Parallel Assignment	Interventional	Treatment	Randomized	Effects of DHA on Pro-resolving Anti-inflammatory Mediators in Obese Patients Undergoing Weight-loss Treatment	2		NA	0.18876	Paired t-test					NA	All	34	Completed	N/A
NCT01865448	4385531	8030617	Tnf Alpha at 6 Months	NA	Omega-3 DHA|Placebo	Dietary Supplement|Other	weight loss|inflammation	Inflammation|Obesity	Parallel Assignment	Interventional	Treatment	Randomized	Effects of DHA on Pro-resolving Anti-inflammatory Mediators in Obese Patients Undergoing Weight-loss Treatment	2		NA	0.18876	Paired t-test					NA	All	34	Completed	N/A
NCT01865448	4385534	8030618	Tnf Alpha at 2 Months	NA	Omega-3 DHA|Placebo	Dietary Supplement|Other	weight loss|inflammation	Inflammation|Obesity	Parallel Assignment	Interventional	Treatment	Randomized	Effects of DHA on Pro-resolving Anti-inflammatory Mediators in Obese Patients Undergoing Weight-loss Treatment	2		NA	0.25908	Paired t-test					NA	All	34	Completed	N/A
NCT01865448	4385536	8030618	Tnf Alpha at 2 Months	NA	Omega-3 DHA|Placebo	Dietary Supplement|Other	weight loss|inflammation	Inflammation|Obesity	Parallel Assignment	Interventional	Treatment	Randomized	Effects of DHA on Pro-resolving Anti-inflammatory Mediators in Obese Patients Undergoing Weight-loss Treatment	2		NA	0.82322	ANCOVA					NA	All	34	Completed	N/A
NCT01865448	4385535	8030618	Tnf Alpha at 2 Months	NA	Omega-3 DHA|Placebo	Dietary Supplement|Other	weight loss|inflammation	Inflammation|Obesity	Parallel Assignment	Interventional	Treatment	Randomized	Effects of DHA on Pro-resolving Anti-inflammatory Mediators in Obese Patients Undergoing Weight-loss Treatment	2		NA	0.25908	Paired t-test					NA	All	34	Completed	N/A
NCT01865448	4385538	8030619	Adiponectin at 6 Months	NA	Omega-3 DHA|Placebo	Dietary Supplement|Other	weight loss|inflammation	Inflammation|Obesity	Parallel Assignment	Interventional	Treatment	Randomized	Effects of DHA on Pro-resolving Anti-inflammatory Mediators in Obese Patients Undergoing Weight-loss Treatment	2		NA	0.00162	Paired t-test					NA	All	34	Completed	N/A
NCT01865448	4385539	8030619	Adiponectin at 6 Months	NA	Omega-3 DHA|Placebo	Dietary Supplement|Other	weight loss|inflammation	Inflammation|Obesity	Parallel Assignment	Interventional	Treatment	Randomized	Effects of DHA on Pro-resolving Anti-inflammatory Mediators in Obese Patients Undergoing Weight-loss Treatment	2		NA	0.24396	ANCOVA					NA	All	34	Completed	N/A
NCT01865448	4385537	8030619	Adiponectin at 6 Months	NA	Omega-3 DHA|Placebo	Dietary Supplement|Other	weight loss|inflammation	Inflammation|Obesity	Parallel Assignment	Interventional	Treatment	Randomized	Effects of DHA on Pro-resolving Anti-inflammatory Mediators in Obese Patients Undergoing Weight-loss Treatment	2		NA	0.00162	Paired t-test					NA	All	34	Completed	N/A
NCT01865448	4385542	8030620	Adiponectin at 2 Months	NA	Omega-3 DHA|Placebo	Dietary Supplement|Other	weight loss|inflammation	Inflammation|Obesity	Parallel Assignment	Interventional	Treatment	Randomized	Effects of DHA on Pro-resolving Anti-inflammatory Mediators in Obese Patients Undergoing Weight-loss Treatment	2		NA	0.04491	ANCOVA					NA	All	34	Completed	N/A
NCT01865448	4385540	8030620	Adiponectin at 2 Months	NA	Omega-3 DHA|Placebo	Dietary Supplement|Other	weight loss|inflammation	Inflammation|Obesity	Parallel Assignment	Interventional	Treatment	Randomized	Effects of DHA on Pro-resolving Anti-inflammatory Mediators in Obese Patients Undergoing Weight-loss Treatment	2		NA	0.001	Paired t-test					NA	All	34	Completed	N/A
NCT01865448	4385541	8030620	Adiponectin at 2 Months	NA	Omega-3 DHA|Placebo	Dietary Supplement|Other	weight loss|inflammation	Inflammation|Obesity	Parallel Assignment	Interventional	Treatment	Randomized	Effects of DHA on Pro-resolving Anti-inflammatory Mediators in Obese Patients Undergoing Weight-loss Treatment	2		NA	0.001	Paired t-test					NA	All	34	Completed	N/A
NCT01865448	4385544	8030621	C-reactive Protein (CRP) at 6 Months	NA	Omega-3 DHA|Placebo	Dietary Supplement|Other	weight loss|inflammation	Inflammation|Obesity	Parallel Assignment	Interventional	Treatment	Randomized	Effects of DHA on Pro-resolving Anti-inflammatory Mediators in Obese Patients Undergoing Weight-loss Treatment	2		NA	0.001	Paired t-test					NA	All	34	Completed	N/A
NCT01865448	4385543	8030621	C-reactive Protein (CRP) at 6 Months	NA	Omega-3 DHA|Placebo	Dietary Supplement|Other	weight loss|inflammation	Inflammation|Obesity	Parallel Assignment	Interventional	Treatment	Randomized	Effects of DHA on Pro-resolving Anti-inflammatory Mediators in Obese Patients Undergoing Weight-loss Treatment	2		NA	0.001	Paired t-test					NA	All	34	Completed	N/A
NCT01865448	4385545	8030621	C-reactive Protein (CRP) at 6 Months	NA	Omega-3 DHA|Placebo	Dietary Supplement|Other	weight loss|inflammation	Inflammation|Obesity	Parallel Assignment	Interventional	Treatment	Randomized	Effects of DHA on Pro-resolving Anti-inflammatory Mediators in Obese Patients Undergoing Weight-loss Treatment	2		NA	0.28489	ANCOVA					NA	All	34	Completed	N/A
NCT01865448	4385547	8030622	C-reactive Protein (CRP) at 2 Months	NA	Omega-3 DHA|Placebo	Dietary Supplement|Other	weight loss|inflammation	Inflammation|Obesity	Parallel Assignment	Interventional	Treatment	Randomized	Effects of DHA on Pro-resolving Anti-inflammatory Mediators in Obese Patients Undergoing Weight-loss Treatment	2		NA	0.001	Paired t-test					NA	All	34	Completed	N/A
NCT01865448	4385546	8030622	C-reactive Protein (CRP) at 2 Months	NA	Omega-3 DHA|Placebo	Dietary Supplement|Other	weight loss|inflammation	Inflammation|Obesity	Parallel Assignment	Interventional	Treatment	Randomized	Effects of DHA on Pro-resolving Anti-inflammatory Mediators in Obese Patients Undergoing Weight-loss Treatment	2		NA	0.001	Paired t-test					NA	All	34	Completed	N/A
NCT01865448	4385548	8030622	C-reactive Protein (CRP) at 2 Months	NA	Omega-3 DHA|Placebo	Dietary Supplement|Other	weight loss|inflammation	Inflammation|Obesity	Parallel Assignment	Interventional	Treatment	Randomized	Effects of DHA on Pro-resolving Anti-inflammatory Mediators in Obese Patients Undergoing Weight-loss Treatment	2		NA	0.27444	ANCOVA					NA	All	34	Completed	N/A
NCT01865448	4385550	8030623	Sum of Proinflammatory Mediators at 6 Months	NA	Omega-3 DHA|Placebo	Dietary Supplement|Other	weight loss|inflammation	Inflammation|Obesity	Parallel Assignment	Interventional	Treatment	Randomized	Effects of DHA on Pro-resolving Anti-inflammatory Mediators in Obese Patients Undergoing Weight-loss Treatment	2		NA	0.3745	Paired t-test					NA	All	34	Completed	N/A
NCT01865448	4385551	8030623	Sum of Proinflammatory Mediators at 6 Months	NA	Omega-3 DHA|Placebo	Dietary Supplement|Other	weight loss|inflammation	Inflammation|Obesity	Parallel Assignment	Interventional	Treatment	Randomized	Effects of DHA on Pro-resolving Anti-inflammatory Mediators in Obese Patients Undergoing Weight-loss Treatment	2		NA	0.7474	ANCOVA					NA	All	34	Completed	N/A
NCT01865448	4385549	8030623	Sum of Proinflammatory Mediators at 6 Months	NA	Omega-3 DHA|Placebo	Dietary Supplement|Other	weight loss|inflammation	Inflammation|Obesity	Parallel Assignment	Interventional	Treatment	Randomized	Effects of DHA on Pro-resolving Anti-inflammatory Mediators in Obese Patients Undergoing Weight-loss Treatment	2		NA	0.0476	Paired t-test					NA	All	34	Completed	N/A
NCT01865448	4385553	8030624	Sum of Proresolving Mediators at 6 Months	NA	Omega-3 DHA|Placebo	Dietary Supplement|Other	weight loss|inflammation	Inflammation|Obesity	Parallel Assignment	Interventional	Treatment	Randomized	Effects of DHA on Pro-resolving Anti-inflammatory Mediators in Obese Patients Undergoing Weight-loss Treatment	2		NA	0.5257	Paired t-test					NA	All	34	Completed	N/A
NCT01865448	4385552	8030624	Sum of Proresolving Mediators at 6 Months	NA	Omega-3 DHA|Placebo	Dietary Supplement|Other	weight loss|inflammation	Inflammation|Obesity	Parallel Assignment	Interventional	Treatment	Randomized	Effects of DHA on Pro-resolving Anti-inflammatory Mediators in Obese Patients Undergoing Weight-loss Treatment	2		NA	0.0657	Paired t-test					NA	All	34	Completed	N/A
NCT01865448	4385554	8030624	Sum of Proresolving Mediators at 6 Months	NA	Omega-3 DHA|Placebo	Dietary Supplement|Other	weight loss|inflammation	Inflammation|Obesity	Parallel Assignment	Interventional	Treatment	Randomized	Effects of DHA on Pro-resolving Anti-inflammatory Mediators in Obese Patients Undergoing Weight-loss Treatment	2		NA	0.9573	ANCOVA					NA	All	34	Completed	N/A
NCT01865448	4385556	8030625	Waist Circumference at 6 Months	NA	Omega-3 DHA|Placebo	Dietary Supplement|Other	weight loss|inflammation	Inflammation|Obesity	Parallel Assignment	Interventional	Treatment	Randomized	Effects of DHA on Pro-resolving Anti-inflammatory Mediators in Obese Patients Undergoing Weight-loss Treatment	2		NA	0.001	Paired t-test					NA	All	34	Completed	N/A
NCT01865448	4385555	8030625	Waist Circumference at 6 Months	NA	Omega-3 DHA|Placebo	Dietary Supplement|Other	weight loss|inflammation	Inflammation|Obesity	Parallel Assignment	Interventional	Treatment	Randomized	Effects of DHA on Pro-resolving Anti-inflammatory Mediators in Obese Patients Undergoing Weight-loss Treatment	2		NA	0.001	Paired t-test					NA	All	34	Completed	N/A
NCT01865448	4385557	8030625	Waist Circumference at 6 Months	NA	Omega-3 DHA|Placebo	Dietary Supplement|Other	weight loss|inflammation	Inflammation|Obesity	Parallel Assignment	Interventional	Treatment	Randomized	Effects of DHA on Pro-resolving Anti-inflammatory Mediators in Obese Patients Undergoing Weight-loss Treatment	2		NA	0.24567	ANCOVA					NA	All	34	Completed	N/A
NCT01865448	4385560	8030626	Body Mass Index at 6 Months	NA	Omega-3 DHA|Placebo	Dietary Supplement|Other	weight loss|inflammation	Inflammation|Obesity	Parallel Assignment	Interventional	Treatment	Randomized	Effects of DHA on Pro-resolving Anti-inflammatory Mediators in Obese Patients Undergoing Weight-loss Treatment	2		NA	0.519	ANCOVA					NA	All	34	Completed	N/A
NCT01865448	4385558	8030626	Body Mass Index at 6 Months	NA	Omega-3 DHA|Placebo	Dietary Supplement|Other	weight loss|inflammation	Inflammation|Obesity	Parallel Assignment	Interventional	Treatment	Randomized	Effects of DHA on Pro-resolving Anti-inflammatory Mediators in Obese Patients Undergoing Weight-loss Treatment	2		NA	0.001	Paired t-test					NA	All	34	Completed	N/A
NCT01865448	4385559	8030626	Body Mass Index at 6 Months	NA	Omega-3 DHA|Placebo	Dietary Supplement|Other	weight loss|inflammation	Inflammation|Obesity	Parallel Assignment	Interventional	Treatment	Randomized	Effects of DHA on Pro-resolving Anti-inflammatory Mediators in Obese Patients Undergoing Weight-loss Treatment	2		NA	0.001	Paired t-test					NA	All	34	Completed	N/A
NCT01865448	4385563	8030627	Weight at 6 Months	NA	Omega-3 DHA|Placebo	Dietary Supplement|Other	weight loss|inflammation	Inflammation|Obesity	Parallel Assignment	Interventional	Treatment	Randomized	Effects of DHA on Pro-resolving Anti-inflammatory Mediators in Obese Patients Undergoing Weight-loss Treatment	2		NA	0.71833	ANCOVA					NA	All	34	Completed	N/A
NCT01865448	4385562	8030627	Weight at 6 Months	NA	Omega-3 DHA|Placebo	Dietary Supplement|Other	weight loss|inflammation	Inflammation|Obesity	Parallel Assignment	Interventional	Treatment	Randomized	Effects of DHA on Pro-resolving Anti-inflammatory Mediators in Obese Patients Undergoing Weight-loss Treatment	2		NA	0.001	Paired t-test					NA	All	34	Completed	N/A
NCT01865448	4385561	8030627	Weight at 6 Months	NA	Omega-3 DHA|Placebo	Dietary Supplement|Other	weight loss|inflammation	Inflammation|Obesity	Parallel Assignment	Interventional	Treatment	Randomized	Effects of DHA on Pro-resolving Anti-inflammatory Mediators in Obese Patients Undergoing Weight-loss Treatment	2		NA	0.001	Wilcoxon (Mann-Whitney)					NA	All	34	Completed	N/A
NCT01865448	4385566	8030628	Proresolution Index	NA	Omega-3 DHA|Placebo	Dietary Supplement|Other	weight loss|inflammation	Inflammation|Obesity	Parallel Assignment	Interventional	Treatment	Randomized	Effects of DHA on Pro-resolving Anti-inflammatory Mediators in Obese Patients Undergoing Weight-loss Treatment	2		NA	0.278	ANCOVA					NA	All	34	Completed	N/A
NCT01865448	4385564	8030628	Proresolution Index	NA	Omega-3 DHA|Placebo	Dietary Supplement|Other	weight loss|inflammation	Inflammation|Obesity	Parallel Assignment	Interventional	Treatment	Randomized	Effects of DHA on Pro-resolving Anti-inflammatory Mediators in Obese Patients Undergoing Weight-loss Treatment	2		NA	0.4533	Paired t-test					NA	All	34	Completed	N/A
NCT01865448	4385565	8030628	Proresolution Index	NA	Omega-3 DHA|Placebo	Dietary Supplement|Other	weight loss|inflammation	Inflammation|Obesity	Parallel Assignment	Interventional	Treatment	Randomized	Effects of DHA on Pro-resolving Anti-inflammatory Mediators in Obese Patients Undergoing Weight-loss Treatment	2		NA	0.8689	Paired t-test					NA	All	34	Completed	N/A
NCT01865747	4385410	8030563	Objective Response Rate (ORR)	everolimus	Cabozantinib tablets|Everolimus (Afinitor) tablets	Drug|Drug	carcinoma|carcinoma, renal cell	Renal Cell Carcinoma	Parallel Assignment	Interventional	Treatment	Randomized	A Study of Cabozantinib (XL184) vs Everolimus in Subjects With Metastatic Renal Cell Carcinoma	2		NA	0.0001	Cochran-Mantel-Haenszel					NA	All	658	Completed	Phase 3
NCT01865747	4385411	8030564	Overall Survival (OS)	everolimus	Cabozantinib tablets|Everolimus (Afinitor) tablets	Drug|Drug	carcinoma|carcinoma, renal cell	Renal Cell Carcinoma	Parallel Assignment	Interventional	Treatment	Randomized	A Study of Cabozantinib (XL184) vs Everolimus in Subjects With Metastatic Renal Cell Carcinoma	2	Hazard Ratio (HR)	0.66	0.0003	Log Rank	0.53	0.83	95		NA	All	658	Completed	Phase 3
NCT01865747	4385412	8030565	Progression-free Survival (PFS)	everolimus	Cabozantinib tablets|Everolimus (Afinitor) tablets	Drug|Drug	carcinoma|carcinoma, renal cell	Renal Cell Carcinoma	Parallel Assignment	Interventional	Treatment	Randomized	A Study of Cabozantinib (XL184) vs Everolimus in Subjects With Metastatic Renal Cell Carcinoma	2	Hazard Ratio (HR)	0.58	0.0001	Log Rank	0.45	0.74	95		NA	All	658	Completed	Phase 3
NCT01866098	4385399	8030552	Changes in LDL From Baseline	naltrexone	Naltrexone|Placebo	Drug|Drug	schizophrenia|psychotic disorders|disease|bipolar disorder|weight gain	Bipolar Disorder|Schizoaffective Disorder|Schizophrenia|Schizophreniform Disorder|Severe Major Depression With Psychotic Features	Parallel Assignment	Interventional	Treatment	Randomized	Naltrexone for Antipsychotic-Induced Weight Gain	3		NA	0.43	Mixed Models Analysis					NA	All	144	Completed	N/A
NCT01866098	4385400	8030553	Changes in HDL From Baseline	naltrexone	Naltrexone|Placebo	Drug|Drug	schizophrenia|psychotic disorders|disease|bipolar disorder|weight gain	Bipolar Disorder|Schizoaffective Disorder|Schizophrenia|Schizophreniform Disorder|Severe Major Depression With Psychotic Features	Parallel Assignment	Interventional	Treatment	Randomized	Naltrexone for Antipsychotic-Induced Weight Gain	3		NA	0.95	Mixed Models Analysis					NA	All	144	Completed	N/A
NCT01866098	4385401	8030554	Changes in Total Cholesterol From Baseline	naltrexone	Naltrexone|Placebo	Drug|Drug	schizophrenia|psychotic disorders|disease|bipolar disorder|weight gain	Bipolar Disorder|Schizoaffective Disorder|Schizophrenia|Schizophreniform Disorder|Severe Major Depression With Psychotic Features	Parallel Assignment	Interventional	Treatment	Randomized	Naltrexone for Antipsychotic-Induced Weight Gain	3		NA	0.98	Mixed Models Analysis					NA	All	144	Completed	N/A
NCT01866098	4385402	8030555	Changes in Insulin From Baseline	naltrexone	Naltrexone|Placebo	Drug|Drug	schizophrenia|psychotic disorders|disease|bipolar disorder|weight gain	Bipolar Disorder|Schizoaffective Disorder|Schizophrenia|Schizophreniform Disorder|Severe Major Depression With Psychotic Features	Parallel Assignment	Interventional	Treatment	Randomized	Naltrexone for Antipsychotic-Induced Weight Gain	3		NA	0.92	Mixed Models Analysis					NA	All	144	Completed	N/A
NCT01866098	4385403	8030556	Changes in Glycosylated Hemoglobin (HbA1c) From Baseline	naltrexone	Naltrexone|Placebo	Drug|Drug	schizophrenia|psychotic disorders|disease|bipolar disorder|weight gain	Bipolar Disorder|Schizoaffective Disorder|Schizophrenia|Schizophreniform Disorder|Severe Major Depression With Psychotic Features	Parallel Assignment	Interventional	Treatment	Randomized	Naltrexone for Antipsychotic-Induced Weight Gain	3		NA	0.96	Mixed Models Analysis					NA	All	144	Completed	N/A
NCT01866098	4385404	8030557	Changes in Fasting Glucose From Baseline	naltrexone	Naltrexone|Placebo	Drug|Drug	schizophrenia|psychotic disorders|disease|bipolar disorder|weight gain	Bipolar Disorder|Schizoaffective Disorder|Schizophrenia|Schizophreniform Disorder|Severe Major Depression With Psychotic Features	Parallel Assignment	Interventional	Treatment	Randomized	Naltrexone for Antipsychotic-Induced Weight Gain	3		NA	0.19	Mixed Models Analysis					NA	All	144	Completed	N/A
NCT01866098	4385405	8030558	Percent of Subjects Who Lost More Than 5% of Body Weight From Baseline	naltrexone	Naltrexone|Placebo	Drug|Drug	schizophrenia|psychotic disorders|disease|bipolar disorder|weight gain	Bipolar Disorder|Schizoaffective Disorder|Schizophrenia|Schizophreniform Disorder|Severe Major Depression With Psychotic Features	Parallel Assignment	Interventional	Treatment	Randomized	Naltrexone for Antipsychotic-Induced Weight Gain	3		NA	0.1	Chi-squared					NA	All	144	Completed	N/A
NCT01866098	4385406	8030559	Change in Weight From Baseline	naltrexone	Naltrexone|Placebo	Drug|Drug	schizophrenia|psychotic disorders|disease|bipolar disorder|weight gain	Bipolar Disorder|Schizoaffective Disorder|Schizophrenia|Schizophreniform Disorder|Severe Major Depression With Psychotic Features	Parallel Assignment	Interventional	Treatment	Randomized	Naltrexone for Antipsychotic-Induced Weight Gain	3		NA	0.83	Mixed Models Analysis					NA	All	144	Completed	N/A
