## Supplementary Datasets 1 and 2 for "Systematic comparison of Mendelian randomization studies and randomized controlled trials using electronic databases" (part 57 of 129)

### Sheet: Supplementary Dataset 1 (continued)
nct_id	outcome_analyses.id	outcome_id	outcome.title	mesh_interv	all_interv	all_interv_types	mesh_cond	all_cond	intervention_model	study_type	primary_purpose	allocation	brief_title	number_of_arms	param_type	param_value	p_value	method	ci_lower_limit	ci_upper_limit	ci_percent	dispersion_type	dispersion_value	gender	enrollment	overall_status	phase	criteria	description
NCT01866163	4385386	8030540	m-PASI at Week 1	NA	LEO 90100|Vehicle	Drug|Drug	psoriasis	Psoriasis Vulgaris	Parallel Assignment	Interventional	Treatment	Randomized	LEO 90100 Compared to Vehicle in Subjects With Psoriasis Vulgaris	2	Mean Difference (Final Values)	-1.27	0.001	ANOVA	-1.76	-0.78	95		NA	All	426	Completed	Phase 3
NCT01866163	4385387	8030541	m-PASI at Week 4	NA	LEO 90100|Vehicle	Drug|Drug	psoriasis	Psoriasis Vulgaris	Parallel Assignment	Interventional	Treatment	Randomized	LEO 90100 Compared to Vehicle in Subjects With Psoriasis Vulgaris	2	Mean Difference (Final Values)	-3.28	0.001	ANOVA	-3.9	-2.67	95		NA	All	426	Completed	Phase 3
NCT01866163	4385388	8030542	Treatment Success According to IGA	NA	LEO 90100|Vehicle	Drug|Drug	psoriasis	Psoriasis Vulgaris	Parallel Assignment	Interventional	Treatment	Randomized	LEO 90100 Compared to Vehicle in Subjects With Psoriasis Vulgaris	2	Odds Ratio (OR)	30.27	0.001	Mantel Haenszel	9.72	94.3	95		NA	All	426	Completed	Phase 3
NCT01866319	4385378	8030523	Objective Response Rate (ORR) According to RECIST 1.1 as Assessed by IRO	ipilimumab|pembrolizumab	Pembrolizumab|Ipilimumab	Biological|Biological	melanoma	Melanoma	Parallel Assignment	Interventional	Treatment	Randomized	Study to Evaluate the Safety and Efficacy of Two Different Dosing Schedules of Pembrolizumab (MK-3475) Compared to Ipilimumab in Participants With Advanced Melanoma (MK-3475-006/KEYNOTE-006)	3	Percent difference	17.2	2e-05	Miettinen & Nurmimen	9.5	25.6	95		NA	All	834	Completed	Phase 3
NCT01866319	4385379	8030523	Objective Response Rate (ORR) According to RECIST 1.1 as Assessed by IRO	ipilimumab|pembrolizumab	Pembrolizumab|Ipilimumab	Biological|Biological	melanoma	Melanoma	Parallel Assignment	Interventional	Treatment	Randomized	Study to Evaluate the Safety and Efficacy of Two Different Dosing Schedules of Pembrolizumab (MK-3475) Compared to Ipilimumab in Participants With Advanced Melanoma (MK-3475-006/KEYNOTE-006)	3	Percent difference	16.1	0.00013	Miettinen & Nurmimen	7.8	24.5	95		NA	All	834	Completed	Phase 3
NCT01866319	4385377	8030523	Objective Response Rate (ORR) According to RECIST 1.1 as Assessed by IRO	ipilimumab|pembrolizumab	Pembrolizumab|Ipilimumab	Biological|Biological	melanoma	Melanoma	Parallel Assignment	Interventional	Treatment	Randomized	Study to Evaluate the Safety and Efficacy of Two Different Dosing Schedules of Pembrolizumab (MK-3475) Compared to Ipilimumab in Participants With Advanced Melanoma (MK-3475-006/KEYNOTE-006)	3	Percent difference	-1.1	0.82636	Miettinen & Nurmimen	-10.6	8.6	95		NA	All	834	Completed	Phase 3
NCT01866319	4385380	8030524	Percentage of Participants With Overall Survival (OS) at 12 Months	ipilimumab|pembrolizumab	Pembrolizumab|Ipilimumab	Biological|Biological	melanoma	Melanoma	Parallel Assignment	Interventional	Treatment	Randomized	Study to Evaluate the Safety and Efficacy of Two Different Dosing Schedules of Pembrolizumab (MK-3475) Compared to Ipilimumab in Participants With Advanced Melanoma (MK-3475-006/KEYNOTE-006)	3	Hazard Ratio (HR)	0.91	0.51319	Regression, Cox	0.67	1.22	95		NA	All	834	Completed	Phase 3
NCT01866319	4385382	8030524	Percentage of Participants With Overall Survival (OS) at 12 Months	ipilimumab|pembrolizumab	Pembrolizumab|Ipilimumab	Biological|Biological	melanoma	Melanoma	Parallel Assignment	Interventional	Treatment	Randomized	Study to Evaluate the Safety and Efficacy of Two Different Dosing Schedules of Pembrolizumab (MK-3475) Compared to Ipilimumab in Participants With Advanced Melanoma (MK-3475-006/KEYNOTE-006)	3	Hazard Ratio (HR)	0.63	0.00052	Regression, Cox	0.47	0.83	95		NA	All	834	Completed	Phase 3
NCT01866319	4385381	8030524	Percentage of Participants With Overall Survival (OS) at 12 Months	ipilimumab|pembrolizumab	Pembrolizumab|Ipilimumab	Biological|Biological	melanoma	Melanoma	Parallel Assignment	Interventional	Treatment	Randomized	Study to Evaluate the Safety and Efficacy of Two Different Dosing Schedules of Pembrolizumab (MK-3475) Compared to Ipilimumab in Participants With Advanced Melanoma (MK-3475-006/KEYNOTE-006)	3	Hazard Ratio (HR)	0.69	0.00358	Regression, Cox	0.52	0.9	95		NA	All	834	Completed	Phase 3
NCT01866319	4385385	8030525	Progression-free Survival (PFS) According to Response Evaluation Criteria In Solid Tumors Version 1.1 (RECIST 1.1) as Assessed by Independent Radiology Plus Oncology Review (IRO)	ipilimumab|pembrolizumab	Pembrolizumab|Ipilimumab	Biological|Biological	melanoma	Melanoma	Parallel Assignment	Interventional	Treatment	Randomized	Study to Evaluate the Safety and Efficacy of Two Different Dosing Schedules of Pembrolizumab (MK-3475) Compared to Ipilimumab in Participants With Advanced Melanoma (MK-3475-006/KEYNOTE-006)	3	Hazard Ratio (HR)	0.58	1e-05	Log Rank	0.46	0.72	95		NA	All	834	Completed	Phase 3
NCT01866319	4385384	8030525	Progression-free Survival (PFS) According to Response Evaluation Criteria In Solid Tumors Version 1.1 (RECIST 1.1) as Assessed by Independent Radiology Plus Oncology Review (IRO)	ipilimumab|pembrolizumab	Pembrolizumab|Ipilimumab	Biological|Biological	melanoma	Melanoma	Parallel Assignment	Interventional	Treatment	Randomized	Study to Evaluate the Safety and Efficacy of Two Different Dosing Schedules of Pembrolizumab (MK-3475) Compared to Ipilimumab in Participants With Advanced Melanoma (MK-3475-006/KEYNOTE-006)	3	Hazard Ratio (HR)	0.58	1e-05	Log Rank	0.47	0.72	95		NA	All	834	Completed	Phase 3
NCT01866319	4385383	8030525	Progression-free Survival (PFS) According to Response Evaluation Criteria In Solid Tumors Version 1.1 (RECIST 1.1) as Assessed by Independent Radiology Plus Oncology Review (IRO)	ipilimumab|pembrolizumab	Pembrolizumab|Ipilimumab	Biological|Biological	melanoma	Melanoma	Parallel Assignment	Interventional	Treatment	Randomized	Study to Evaluate the Safety and Efficacy of Two Different Dosing Schedules of Pembrolizumab (MK-3475) Compared to Ipilimumab in Participants With Advanced Melanoma (MK-3475-006/KEYNOTE-006)	3	Hazard Ratio (HR)	0.97	0.75869	Log Rank	0.77	1.21	95		NA	All	834	Completed	Phase 3
NCT01866826	4385371	8030470	Changes in Cellular Markers of Immune Activation Between the Placebo and Rifaximin Phases of the Study	rifaximin	Rifaximin|Placebo	Drug|Other	NA	HIV	Crossover Assignment	Interventional	Treatment	Randomized	Rifaximin for Chronic Immune Activation in People With HIV	2		NA	0.54	Wilcoxon					NA	All	46	Completed	Phase 1/Phase 2
NCT01866826	4385372	8030470	Changes in Cellular Markers of Immune Activation Between the Placebo and Rifaximin Phases of the Study	rifaximin	Rifaximin|Placebo	Drug|Other	NA	HIV	Crossover Assignment	Interventional	Treatment	Randomized	Rifaximin for Chronic Immune Activation in People With HIV	2	Mean Difference (Net)	0.7872	NA						NA	All	46	Completed	Phase 1/Phase 2
NCT01866826	4385373	8030472	Number of Participants With Viral (HIV-1)-Ribonucleic Acid (RNA) Elevated by Greater Than 50 Copies/ml Plasma at the End of the Rifaximin or Placebo Phase	rifaximin	Rifaximin|Placebo	Drug|Other	NA	HIV	Crossover Assignment	Interventional	Treatment	Randomized	Rifaximin for Chronic Immune Activation in People With HIV	2		NA	NA						NA	All	46	Completed	Phase 1/Phase 2
NCT01866826	4385374	8030473	Changes in Soluble Cluster of Differentiation 14 (sCD14) Levels Between the Placebo and Rifaximin Phases of the Study	rifaximin	Rifaximin|Placebo	Drug|Other	NA	HIV	Crossover Assignment	Interventional	Treatment	Randomized	Rifaximin for Chronic Immune Activation in People With HIV	2		NA	0.51	Wilcoxon (Mann-Whitney)					NA	All	46	Completed	Phase 1/Phase 2
NCT01866917	4385369	8030454	Postoperative Numeric Pain Score (NPS) 0-10 Scale; (0 is Equivalent to no Pain; 10 is Equivalent to the Worst Pain Imaginable)	ropivacaine	Ropivacaine 0.5% 20cc injectate bilaterally|Placebo	Drug|Drug	NA	Pain	Parallel Assignment	Interventional	Treatment	Randomized	Study of TAP and Laparoscopic and Robotic Gynecologic Procedures and Obese Women	2	Interquartile range (IQR)	3	0.825	Chi-squared					NA	Female	35	Terminated	Phase 1/Phase 2
NCT01866917	4385370	8030455	Postoperative Numeric Pain Rating Score (NPRS) 0-10 Scale; (0 is Equivalent to no Pain; 10 is Equivalent to the Worst Pain Imaginable)	ropivacaine	Ropivacaine 0.5% 20cc injectate bilaterally|Placebo	Drug|Drug	NA	Pain	Parallel Assignment	Interventional	Treatment	Randomized	Study of TAP and Laparoscopic and Robotic Gynecologic Procedures and Obese Women	2		NA	0.574	Chi-squared					NA	Female	35	Terminated	Phase 1/Phase 2
NCT01867021	4385365	8030446	Percentages of Subjects Achieving Seroconversion (SC) in Antibody Titers in the TIV Group Compared With the Corresponding Percentages of Subjects in the TIVf Group for All Three Strains At Day 22, in Healthy Adults Aged ≥50 Years	vaccines	Fluvirin(TIVf)|Agriflu (TIV)	Biological|Biological	influenza, human	Influenza	Parallel Assignment	Interventional	Prevention	Randomized	Immunogenicity, Safety and Tolerability of a Trivalent Subunit Inactivated Vaccine in Healthy Subjects 50 Years and Above	2	Difference in seroconversion rates	9	NA		5.6	11.5	95		NA	All	2902	Completed	Phase 4
NCT01867021	4385363	8030446	Percentages of Subjects Achieving Seroconversion (SC) in Antibody Titers in the TIV Group Compared With the Corresponding Percentages of Subjects in the TIVf Group for All Three Strains At Day 22, in Healthy Adults Aged ≥50 Years	vaccines	Fluvirin(TIVf)|Agriflu (TIV)	Biological|Biological	influenza, human	Influenza	Parallel Assignment	Interventional	Prevention	Randomized	Immunogenicity, Safety and Tolerability of a Trivalent Subunit Inactivated Vaccine in Healthy Subjects 50 Years and Above	2	Difference in seroconversion rates	-1	NA		-5	2.3	95		NA	All	2902	Completed	Phase 4
NCT01867021	4385364	8030446	Percentages of Subjects Achieving Seroconversion (SC) in Antibody Titers in the TIV Group Compared With the Corresponding Percentages of Subjects in the TIVf Group for All Three Strains At Day 22, in Healthy Adults Aged ≥50 Years	vaccines	Fluvirin(TIVf)|Agriflu (TIV)	Biological|Biological	influenza, human	Influenza	Parallel Assignment	Interventional	Prevention	Randomized	Immunogenicity, Safety and Tolerability of a Trivalent Subunit Inactivated Vaccine in Healthy Subjects 50 Years and Above	2	Difference in seroconversion rates	13	NA		10.1	16.1	95		NA	All	2902	Completed	Phase 4
NCT01867021	4385368	8030447	Hemagglutination Inhibition (HI) Geometric Mean Titers (GMTs) of TIV Group and TIVf Group for All Three Strains, in Healthy Adults Aged ≥50 Years	vaccines	Fluvirin(TIVf)|Agriflu (TIV)	Biological|Biological	influenza, human	Influenza	Parallel Assignment	Interventional	Prevention	Randomized	Immunogenicity, Safety and Tolerability of a Trivalent Subunit Inactivated Vaccine in Healthy Subjects 50 Years and Above	2	Ratio of GMTs	1.85	NA		1.66	2.06	95		NA	All	2902	Completed	Phase 4
NCT01867021	4385367	8030447	Hemagglutination Inhibition (HI) Geometric Mean Titers (GMTs) of TIV Group and TIVf Group for All Three Strains, in Healthy Adults Aged ≥50 Years	vaccines	Fluvirin(TIVf)|Agriflu (TIV)	Biological|Biological	influenza, human	Influenza	Parallel Assignment	Interventional	Prevention	Randomized	Immunogenicity, Safety and Tolerability of a Trivalent Subunit Inactivated Vaccine in Healthy Subjects 50 Years and Above	2	Ratio of GMTs	1.5	NA		1.38	1.64	95		NA	All	2902	Completed	Phase 4
NCT01867021	4385366	8030447	Hemagglutination Inhibition (HI) Geometric Mean Titers (GMTs) of TIV Group and TIVf Group for All Three Strains, in Healthy Adults Aged ≥50 Years	vaccines	Fluvirin(TIVf)|Agriflu (TIV)	Biological|Biological	influenza, human	Influenza	Parallel Assignment	Interventional	Prevention	Randomized	Immunogenicity, Safety and Tolerability of a Trivalent Subunit Inactivated Vaccine in Healthy Subjects 50 Years and Above	2	Ratio of GMTs	1	NA		0.93	1.08	95		NA	All	2902	Completed	Phase 4
NCT01867047	4385358	8030436	Length of Stay	angiotensin-converting enzyme inhibitors	ACE-I Cessation group|ACE-I Continuation group	Drug|Drug	hypotension	Adverse Effects of Angiotensin-converting-enzyme Inhibitors|Hypotension	Parallel Assignment	Interventional	Supportive Care	Randomized	ACE-Inhibitor Effects on Total Hip and Knee Arthroplasty Patients	2		NA	0.702	t-test, 2 sided					NA	All	59	Terminated	N/A
NCT01867047	4385359	8030437	Number of Participants With Acute Kidney Injury	angiotensin-converting enzyme inhibitors	ACE-I Cessation group|ACE-I Continuation group	Drug|Drug	hypotension	Adverse Effects of Angiotensin-converting-enzyme Inhibitors|Hypotension	Parallel Assignment	Interventional	Supportive Care	Randomized	ACE-Inhibitor Effects on Total Hip and Knee Arthroplasty Patients	2		NA	0.7	t-test, 2 sided					NA	All	59	Terminated	N/A
NCT01867047	4385360	8030440	Number of Participants Given Vasopressors	angiotensin-converting enzyme inhibitors	ACE-I Cessation group|ACE-I Continuation group	Drug|Drug	hypotension	Adverse Effects of Angiotensin-converting-enzyme Inhibitors|Hypotension	Parallel Assignment	Interventional	Supportive Care	Randomized	ACE-Inhibitor Effects on Total Hip and Knee Arthroplasty Patients	2		NA	0.102	t-test, 2 sided					NA	All	59	Terminated	N/A
NCT01867047	4385362	8030442	Number of Participants With Mild Hypotension	angiotensin-converting enzyme inhibitors	ACE-I Cessation group|ACE-I Continuation group	Drug|Drug	hypotension	Adverse Effects of Angiotensin-converting-enzyme Inhibitors|Hypotension	Parallel Assignment	Interventional	Supportive Care	Randomized	ACE-Inhibitor Effects on Total Hip and Knee Arthroplasty Patients	2		NA	0.14	t-test, 2 sided					NA	All	59	Terminated	N/A
NCT01867047	4385361	8030442	Number of Participants With Mild Hypotension	angiotensin-converting enzyme inhibitors	ACE-I Cessation group|ACE-I Continuation group	Drug|Drug	hypotension	Adverse Effects of Angiotensin-converting-enzyme Inhibitors|Hypotension	Parallel Assignment	Interventional	Supportive Care	Randomized	ACE-Inhibitor Effects on Total Hip and Knee Arthroplasty Patients	2		NA	1	t-test, 2 sided					NA	All	59	Terminated	N/A
NCT01867580	4385339	8030402	Number of Inpatient Operating Room Debridements in Surgically Dehisced Wounds	NA	V.A.C.Ulta with Prontosan instillation|V.A.C.Ulta without instillation	Device|Device	wounds and injuries	Wounds and Injuries	Parallel Assignment	Interventional	Treatment	Randomized	A Pilot RCT of Veraflo With Prontosan vs VAC in Wounds Requiring Operative Debridement	2		NA	0.0142	Regression, Logistic					NA	All	181	Completed	N/A
NCT01867580	4385340	8030403	The Difference in Total Bacterial Counts Measured in Colony Forming Units (CFU) as Determined by Quantitative PCR Analysis.	NA	V.A.C.Ulta with Prontosan instillation|V.A.C.Ulta without instillation	Device|Device	wounds and injuries	Wounds and Injuries	Parallel Assignment	Interventional	Treatment	Randomized	A Pilot RCT of Veraflo With Prontosan vs VAC in Wounds Requiring Operative Debridement	2		NA	0.0202	Wilcoxon (Mann-Whitney)					NA	All	181	Completed	N/A
NCT01867580	4385341	8030404	Number of Inpatient Operating Room Debridements	NA	V.A.C.Ulta with Prontosan instillation|V.A.C.Ulta without instillation	Device|Device	wounds and injuries	Wounds and Injuries	Parallel Assignment	Interventional	Treatment	Randomized	A Pilot RCT of Veraflo With Prontosan vs VAC in Wounds Requiring Operative Debridement	2		NA	0.677	Regression, Logistic					NA	All	181	Completed	N/A
NCT01867606	4385337	8030397	Change in QOL Measured Using the 14-item PQL Tool, Uniscale, and the Previously-validated Symptom Distress Scale	immunoglobulins, intravenous|immunoglobulins|antibodies	serum-derived bovine immunoglobulin protein isolate|placebo|laboratory biomarker analysis|quality-of-life assessment|questionnaire administration	Biological|Other|Other|Other|Other	NA	Female Reproductive Cancer	Parallel Assignment	Interventional	Supportive Care	Randomized	Serum Bovine Immunoglobulin Protein Isolate in Improving Quality of Life and Post-Operative Recovery in Patients With Gynecological Cancer After Undergoing Surgery	2		NA	0.62	Chi-squared					NA	Female	58	Active, not recruiting	Phase 2
NCT01867606	4385338	8030399	Surgical Complication Rates	immunoglobulins, intravenous|immunoglobulins|antibodies	serum-derived bovine immunoglobulin protein isolate|placebo|laboratory biomarker analysis|quality-of-life assessment|questionnaire administration	Biological|Other|Other|Other|Other	NA	Female Reproductive Cancer	Parallel Assignment	Interventional	Supportive Care	Randomized	Serum Bovine Immunoglobulin Protein Isolate in Improving Quality of Life and Post-Operative Recovery in Patients With Gynecological Cancer After Undergoing Surgery	2		NA	0.29	Fisher Exact					NA	Female	58	Active, not recruiting	Phase 2
NCT01867671	4385333	8030382	Highest Tolerated Cumulative Dose	immunologic factors	Peanut Oral Immunotherapy - Liquid Extract|Placebo for Peanut Oral Immunotherapy - Liquid Extract form|Peanut Oral Immunotherapy - Peanut Flour|Placebo for Peanut Oral Immunotherapy - Peanut Flour	Biological|Biological|Biological|Biological	peanut hypersensitivity|hypersensitivity	Peanut Hypersensitivity	Parallel Assignment	Interventional	Treatment	Randomized	Peanut Oral Immunotherapy in Children	2	Mean Difference (Final Values)	1464	0.0001	Chi-squared	944	1985	95		NA	All	146	Completed	Phase 2
NCT01867671	4385334	8030383	Count of Participants With Transient Desensitization	immunologic factors	Peanut Oral Immunotherapy - Liquid Extract|Placebo for Peanut Oral Immunotherapy - Liquid Extract form|Peanut Oral Immunotherapy - Peanut Flour|Placebo for Peanut Oral Immunotherapy - Peanut Flour	Biological|Biological|Biological|Biological	peanut hypersensitivity|hypersensitivity	Peanut Hypersensitivity	Parallel Assignment	Interventional	Treatment	Randomized	Peanut Oral Immunotherapy in Children	2	Simple Kappa Coefficient	0.162	0.0001	McNemar	0.0628	0.2612	95		NA	All	146	Completed	Phase 2
NCT01867671	4385335	8030384	Percentage of Tolerant Participants at Week 160	immunologic factors	Peanut Oral Immunotherapy - Liquid Extract|Placebo for Peanut Oral Immunotherapy - Liquid Extract form|Peanut Oral Immunotherapy - Peanut Flour|Placebo for Peanut Oral Immunotherapy - Peanut Flour	Biological|Biological|Biological|Biological	peanut hypersensitivity|hypersensitivity	Peanut Hypersensitivity	Parallel Assignment	Interventional	Treatment	Randomized	Peanut Oral Immunotherapy in Children	2	Odds Ratio (OR)	27.82	0.0031	Regression, Logistic	3.07	252.33	95		NA	All	146	Completed	Phase 2
NCT01867671	4385336	8030385	Percentage of Participants Desensitized to Peanut Protein After 134 Weeks of Oral Immunotherapy (OIT)	immunologic factors	Peanut Oral Immunotherapy - Liquid Extract|Placebo for Peanut Oral Immunotherapy - Liquid Extract form|Peanut Oral Immunotherapy - Peanut Flour|Placebo for Peanut Oral Immunotherapy - Peanut Flour	Biological|Biological|Biological|Biological	peanut hypersensitivity|hypersensitivity	Peanut Hypersensitivity	Parallel Assignment	Interventional	Treatment	Randomized	Peanut Oral Immunotherapy in Children	2	Odds Ratio (OR)	205.45	0.0001	Regression, Logistic	24	1758.51	95		NA	All	146	Completed	Phase 2
NCT01868009	4385332	8030365	Number of Participants With the Indicated Device Preference Based on the Size of the Numbers on the Dose Counter	NA	ELLIPTA|DISKUS	Device|Device	lung diseases, obstructive|pulmonary disease, chronic obstructive|lung diseases	Pulmonary Disease, Chronic Obstructive	Crossover Assignment	Interventional	Treatment	Randomized	DISKUS vs. ELLIPTA Device Preference Study in Chronic Obstructive Pulmonary Disease (COPD)	2		NA	0.001	Cochran-Mantel-Haenszel					NA	All	287	Completed	Phase 3
NCT01868477	4385326	8030298	Difference in Percentage of Patients Achieving Erythroid Response Within 12 Weeks, by Treatment Group (Full Analysis Set)	deferasirox|epoetin alfa	Deferasirox DFX, DT|Erythropoietin alpha|Deferasirox DFX, FCT	Drug|Drug|Drug	preleukemia|myelodysplastic syndromes|syndrome	Low and Int 1-risk Myelodysplastic Syndrome	Parallel Assignment	Interventional	Treatment	Randomized	Combination Study of Deferasirox and Erythropoietin in Patients With Low- and Int-1-risk Myelodysplastic Syndrome.	2	Mean Difference (Final Values)	14.4	NA		-24	48.16	95		NA	All	28	Completed	Phase 2
NCT01868594	4385312	8030267	Satisfaction of Diabetes Treatment Based on Diabetes Treatment Satisfaction Questionnaire Data	NA	Placebo|Subetta	Drug|Drug	diabetes mellitus|diabetes mellitus, type 1	Type I Diabetes Mellitus	Parallel Assignment	Interventional	Supportive Care	Randomized	Clinical Trial of Efficacy and Safety of Subetta in the Combined Treatment of Patients With Type I Diabetes Mellitus	2		NA	0.3714	t-test, 2 sided					NA	All	200	Completed	Phase 4
NCT01868594	4385314	8030267	Satisfaction of Diabetes Treatment Based on Diabetes Treatment Satisfaction Questionnaire Data	NA	Placebo|Subetta	Drug|Drug	diabetes mellitus|diabetes mellitus, type 1	Type I Diabetes Mellitus	Parallel Assignment	Interventional	Supportive Care	Randomized	Clinical Trial of Efficacy and Safety of Subetta in the Combined Treatment of Patients With Type I Diabetes Mellitus	2		NA	0.2484	t-test, 2 sided					NA	All	200	Completed	Phase 4
NCT01868594	4385313	8030267	Satisfaction of Diabetes Treatment Based on Diabetes Treatment Satisfaction Questionnaire Data	NA	Placebo|Subetta	Drug|Drug	diabetes mellitus|diabetes mellitus, type 1	Type I Diabetes Mellitus	Parallel Assignment	Interventional	Supportive Care	Randomized	Clinical Trial of Efficacy and Safety of Subetta in the Combined Treatment of Patients With Type I Diabetes Mellitus	2		NA	0.761	t-test, 2 sided					NA	All	200	Completed	Phase 4
NCT01868594	4385315	8030268	Changes in Dosage of Total Insulin Measured in IU/kg of Body Weight	NA	Placebo|Subetta	Drug|Drug	diabetes mellitus|diabetes mellitus, type 1	Type I Diabetes Mellitus	Parallel Assignment	Interventional	Supportive Care	Randomized	Clinical Trial of Efficacy and Safety of Subetta in the Combined Treatment of Patients With Type I Diabetes Mellitus	2		NA	0.6716	t-test, 2 sided					NA	All	200	Completed	Phase 4
NCT01868594	4385317	8030269	Changes in Dosage of Insulin (Basal, Prandial and Total Daily Dose Insulin Measured in IU)	NA	Placebo|Subetta	Drug|Drug	diabetes mellitus|diabetes mellitus, type 1	Type I Diabetes Mellitus	Parallel Assignment	Interventional	Supportive Care	Randomized	Clinical Trial of Efficacy and Safety of Subetta in the Combined Treatment of Patients With Type I Diabetes Mellitus	2		NA	0.5236	t-test, 2 sided					NA	All	200	Completed	Phase 4
NCT01868594	4385316	8030269	Changes in Dosage of Insulin (Basal, Prandial and Total Daily Dose Insulin Measured in IU)	NA	Placebo|Subetta	Drug|Drug	diabetes mellitus|diabetes mellitus, type 1	Type I Diabetes Mellitus	Parallel Assignment	Interventional	Supportive Care	Randomized	Clinical Trial of Efficacy and Safety of Subetta in the Combined Treatment of Patients With Type I Diabetes Mellitus	2		NA	0.3847	t-test, 2 sided					NA	All	200	Completed	Phase 4
NCT01868594	4385318	8030269	Changes in Dosage of Insulin (Basal, Prandial and Total Daily Dose Insulin Measured in IU)	NA	Placebo|Subetta	Drug|Drug	diabetes mellitus|diabetes mellitus, type 1	Type I Diabetes Mellitus	Parallel Assignment	Interventional	Supportive Care	Randomized	Clinical Trial of Efficacy and Safety of Subetta in the Combined Treatment of Patients With Type I Diabetes Mellitus	2		NA	0.3107	t-test, 2 sided					NA	All	200	Completed	Phase 4
NCT01868594	4385322	8030270	Changes in Lipids (Concentrations of Plasma Total Cholesterol, HDL Cholesterol, LDL Cholesterol and Triglycerides)	NA	Placebo|Subetta	Drug|Drug	diabetes mellitus|diabetes mellitus, type 1	Type I Diabetes Mellitus	Parallel Assignment	Interventional	Supportive Care	Randomized	Clinical Trial of Efficacy and Safety of Subetta in the Combined Treatment of Patients With Type I Diabetes Mellitus	2		NA	0.278	Mixed Models Analysis					NA	All	200	Completed	Phase 4
NCT01868594	4385319	8030270	Changes in Lipids (Concentrations of Plasma Total Cholesterol, HDL Cholesterol, LDL Cholesterol and Triglycerides)	NA	Placebo|Subetta	Drug|Drug	diabetes mellitus|diabetes mellitus, type 1	Type I Diabetes Mellitus	Parallel Assignment	Interventional	Supportive Care	Randomized	Clinical Trial of Efficacy and Safety of Subetta in the Combined Treatment of Patients With Type I Diabetes Mellitus	2		NA	0.0764	Mixed Models Analysis					NA	All	200	Completed	Phase 4
NCT01868594	4385321	8030270	Changes in Lipids (Concentrations of Plasma Total Cholesterol, HDL Cholesterol, LDL Cholesterol and Triglycerides)	NA	Placebo|Subetta	Drug|Drug	diabetes mellitus|diabetes mellitus, type 1	Type I Diabetes Mellitus	Parallel Assignment	Interventional	Supportive Care	Randomized	Clinical Trial of Efficacy and Safety of Subetta in the Combined Treatment of Patients With Type I Diabetes Mellitus	2		NA	0.8114	Mixed Models Analysis					NA	All	200	Completed	Phase 4
NCT01868594	4385320	8030270	Changes in Lipids (Concentrations of Plasma Total Cholesterol, HDL Cholesterol, LDL Cholesterol and Triglycerides)	NA	Placebo|Subetta	Drug|Drug	diabetes mellitus|diabetes mellitus, type 1	Type I Diabetes Mellitus	Parallel Assignment	Interventional	Supportive Care	Randomized	Clinical Trial of Efficacy and Safety of Subetta in the Combined Treatment of Patients With Type I Diabetes Mellitus	2		NA	0.1619	Mixed Models Analysis					NA	All	200	Completed	Phase 4
NCT01868594	4385323	8030271	Change in Average Daily Blood Glucose From a 7-point Patient Self-monitoring of Blood Glucose (SMBG)	NA	Placebo|Subetta	Drug|Drug	diabetes mellitus|diabetes mellitus, type 1	Type I Diabetes Mellitus	Parallel Assignment	Interventional	Supportive Care	Randomized	Clinical Trial of Efficacy and Safety of Subetta in the Combined Treatment of Patients With Type I Diabetes Mellitus	2		NA	0.7344	Mixed Models Analysis					NA	All	200	Completed	Phase 4
NCT01868594	4385324	8030272	Change in Fasting Plasma Glucose (Based on the Data of Biochemical Analysis)	NA	Placebo|Subetta	Drug|Drug	diabetes mellitus|diabetes mellitus, type 1	Type I Diabetes Mellitus	Parallel Assignment	Interventional	Supportive Care	Randomized	Clinical Trial of Efficacy and Safety of Subetta in the Combined Treatment of Patients With Type I Diabetes Mellitus	2		NA	0.0432	Mixed Models Analysis					NA	All	200	Completed	Phase 4
NCT01868594	4385325	8030273	Changes in the Mean Value of HbA1c	NA	Placebo|Subetta	Drug|Drug	diabetes mellitus|diabetes mellitus, type 1	Type I Diabetes Mellitus	Parallel Assignment	Interventional	Supportive Care	Randomized	Clinical Trial of Efficacy and Safety of Subetta in the Combined Treatment of Patients With Type I Diabetes Mellitus	2		NA	0.019	Mixed Models Analysis					NA	All	200	Completed	Phase 4
NCT01868633	4385311	8030266	Postoperative Analgesia	dexamethasone	Dexamethasone|Placebo	Drug|Drug	pain, postoperative	Postoperative Pain	Parallel Assignment	Interventional	Supportive Care	Randomized	Dexamethasone for Post Cesarean Delivery Analgesia	2		NA	0.32	Wilcoxon (Mann-Whitney)					NA	Female	52	Completed	Phase 4
NCT01868646	4385295	8030251	Satisfaction of Diabetes Treatment Based on Diabetes Treatment Satisfaction Questionnaire Data	NA	Subetta|Placebo	Drug|Drug	diabetes mellitus, type 2|diabetes mellitus	Type II Diabetes Mellitus	Parallel Assignment	Interventional	Supportive Care	Randomized	Clinical Trial of Efficacy and Safety of Subetta in the Combined Treatment of Patients With Type II Diabetes Mellitus	2		NA	0.7417	t-test, 2 sided					NA	All	190	Completed	Phase 4
NCT01868646	4385297	8030251	Satisfaction of Diabetes Treatment Based on Diabetes Treatment Satisfaction Questionnaire Data	NA	Subetta|Placebo	Drug|Drug	diabetes mellitus, type 2|diabetes mellitus	Type II Diabetes Mellitus	Parallel Assignment	Interventional	Supportive Care	Randomized	Clinical Trial of Efficacy and Safety of Subetta in the Combined Treatment of Patients With Type II Diabetes Mellitus	2		NA	0.1577	t-test, 2 sided					NA	All	190	Completed	Phase 4
NCT01868646	4385296	8030251	Satisfaction of Diabetes Treatment Based on Diabetes Treatment Satisfaction Questionnaire Data	NA	Subetta|Placebo	Drug|Drug	diabetes mellitus, type 2|diabetes mellitus	Type II Diabetes Mellitus	Parallel Assignment	Interventional	Supportive Care	Randomized	Clinical Trial of Efficacy and Safety of Subetta in the Combined Treatment of Patients With Type II Diabetes Mellitus	2		NA	0.5262	t-test, 2 sided					NA	All	190	Completed	Phase 4
NCT01868646	4385298	8030252	Changes in the Mean Absolute Value of Body Mass Index (BMI) (kg/m^2)	NA	Subetta|Placebo	Drug|Drug	diabetes mellitus, type 2|diabetes mellitus	Type II Diabetes Mellitus	Parallel Assignment	Interventional	Supportive Care	Randomized	Clinical Trial of Efficacy and Safety of Subetta in the Combined Treatment of Patients With Type II Diabetes Mellitus	2		NA	0.341	t-test, 2 sided					NA	All	190	Completed	Phase 4
NCT01868646	4385299	8030253	Changes in the Mean Absolute Value of Body Weight (kg)	NA	Subetta|Placebo	Drug|Drug	diabetes mellitus, type 2|diabetes mellitus	Type II Diabetes Mellitus	Parallel Assignment	Interventional	Supportive Care	Randomized	Clinical Trial of Efficacy and Safety of Subetta in the Combined Treatment of Patients With Type II Diabetes Mellitus	2		NA	0.2934	t-test, 2 sided					NA	All	190	Completed	Phase 4
NCT01868646	4385300	8030254	Percentage of Patients With Changed Daily Dose of Per Oral Blood Sugar- Lowering Drugs	NA	Subetta|Placebo	Drug|Drug	diabetes mellitus, type 2|diabetes mellitus	Type II Diabetes Mellitus	Parallel Assignment	Interventional	Supportive Care	Randomized	Clinical Trial of Efficacy and Safety of Subetta in the Combined Treatment of Patients With Type II Diabetes Mellitus	2		NA	0.3108	Fisher Exact					NA	All	190	Completed	Phase 4
NCT01868646	4385301	8030255	Changes in Dosage of Insulin (Basal Dose Insulin Measured in IU/ kg of Body Weight)	NA	Subetta|Placebo	Drug|Drug	diabetes mellitus, type 2|diabetes mellitus	Type II Diabetes Mellitus	Parallel Assignment	Interventional	Supportive Care	Randomized	Clinical Trial of Efficacy and Safety of Subetta in the Combined Treatment of Patients With Type II Diabetes Mellitus	2		NA	0.0726	t-test, 2 sided					NA	All	190	Completed	Phase 4
NCT01868646	4385302	8030256	Changes in Dosage of Insulin (Basal Dose Insulin Measured in IU/Day)	NA	Subetta|Placebo	Drug|Drug	diabetes mellitus, type 2|diabetes mellitus	Type II Diabetes Mellitus	Parallel Assignment	Interventional	Supportive Care	Randomized	Clinical Trial of Efficacy and Safety of Subetta in the Combined Treatment of Patients With Type II Diabetes Mellitus	2		NA	0.0605	t-test, 2 sided					NA	All	190	Completed	Phase 4
NCT01868646	4385304	8030257	Changes in Lipids (Concentrations of Plasma Total Cholesterol, HDL Cholesterol, LDL Cholesterol and Triglycerides)	NA	Subetta|Placebo	Drug|Drug	diabetes mellitus, type 2|diabetes mellitus	Type II Diabetes Mellitus	Parallel Assignment	Interventional	Supportive Care	Randomized	Clinical Trial of Efficacy and Safety of Subetta in the Combined Treatment of Patients With Type II Diabetes Mellitus	2		NA	0.4195	Mixed Models Analysis					NA	All	190	Completed	Phase 4
NCT01868646	4385305	8030257	Changes in Lipids (Concentrations of Plasma Total Cholesterol, HDL Cholesterol, LDL Cholesterol and Triglycerides)	NA	Subetta|Placebo	Drug|Drug	diabetes mellitus, type 2|diabetes mellitus	Type II Diabetes Mellitus	Parallel Assignment	Interventional	Supportive Care	Randomized	Clinical Trial of Efficacy and Safety of Subetta in the Combined Treatment of Patients With Type II Diabetes Mellitus	2		NA	0.7507	Mixed Models Analysis					NA	All	190	Completed	Phase 4
NCT01868646	4385306	8030257	Changes in Lipids (Concentrations of Plasma Total Cholesterol, HDL Cholesterol, LDL Cholesterol and Triglycerides)	NA	Subetta|Placebo	Drug|Drug	diabetes mellitus, type 2|diabetes mellitus	Type II Diabetes Mellitus	Parallel Assignment	Interventional	Supportive Care	Randomized	Clinical Trial of Efficacy and Safety of Subetta in the Combined Treatment of Patients With Type II Diabetes Mellitus	2		NA	0.6155	Mixed Models Analysis					NA	All	190	Completed	Phase 4
NCT01868646	4385303	8030257	Changes in Lipids (Concentrations of Plasma Total Cholesterol, HDL Cholesterol, LDL Cholesterol and Triglycerides)	NA	Subetta|Placebo	Drug|Drug	diabetes mellitus, type 2|diabetes mellitus	Type II Diabetes Mellitus	Parallel Assignment	Interventional	Supportive Care	Randomized	Clinical Trial of Efficacy and Safety of Subetta in the Combined Treatment of Patients With Type II Diabetes Mellitus	2		NA	0.3609	Mixed Models Analysis					NA	All	190	Completed	Phase 4
NCT01868646	4385307	8030258	Mean Value of C-peptide	NA	Subetta|Placebo	Drug|Drug	diabetes mellitus, type 2|diabetes mellitus	Type II Diabetes Mellitus	Parallel Assignment	Interventional	Supportive Care	Randomized	Clinical Trial of Efficacy and Safety of Subetta in the Combined Treatment of Patients With Type II Diabetes Mellitus	2		NA	0.6215	Mixed Models Analysis					NA	All	190	Completed	Phase 4
NCT01868646	4385308	8030259	Change in Average Daily Blood Glucose From a 7-point Patient Self-monitoring of Blood Glucose (SMBG)	NA	Subetta|Placebo	Drug|Drug	diabetes mellitus, type 2|diabetes mellitus	Type II Diabetes Mellitus	Parallel Assignment	Interventional	Supportive Care	Randomized	Clinical Trial of Efficacy and Safety of Subetta in the Combined Treatment of Patients With Type II Diabetes Mellitus	2		NA	0.599	Mixed Models Analysis					NA	All	190	Completed	Phase 4
NCT01868646	4385309	8030260	Change in Fasting Plasma Glucose	NA	Subetta|Placebo	Drug|Drug	diabetes mellitus, type 2|diabetes mellitus	Type II Diabetes Mellitus	Parallel Assignment	Interventional	Supportive Care	Randomized	Clinical Trial of Efficacy and Safety of Subetta in the Combined Treatment of Patients With Type II Diabetes Mellitus	2		NA	0.0426	Mixed Models Analysis					NA	All	190	Completed	Phase 4
NCT01868646	4385310	8030261	Changes in the Mean Value of HbA1c	NA	Subetta|Placebo	Drug|Drug	diabetes mellitus, type 2|diabetes mellitus	Type II Diabetes Mellitus	Parallel Assignment	Interventional	Supportive Care	Randomized	Clinical Trial of Efficacy and Safety of Subetta in the Combined Treatment of Patients With Type II Diabetes Mellitus	2		NA	0.0002	Mixed Models Analysis					NA	All	190	Completed	Phase 4
NCT01868997	4385289	8030238	Overall Average Change From Baseline in GO-QOL Scale - Appearance to Week 24 (MMRM)	NA	teprotumumab|normal saline	Drug|Drug	eye diseases|graves ophthalmopathy|thyroid diseases	Thyroid Associated Ophthalmopathies|Thyroid-Associated Ophthalmopathy	Parallel Assignment	Interventional	Treatment	Randomized	Teprotumumab (RV 001) Treatment in Patients With Active Thyroid Eye Disease	2	Difference in Least Squares Mean	6.32	0.101	Mixed-Model Repeated Measures	-1.255	13.901	95	Standard Error of the Mean	3.81	All	88	Completed	Phase 2
NCT01868997	4385290	8030239	Overall Average Change From Baseline in GO-QOL Scale - Visual Functioning to Week 24 (MMRM)	NA	teprotumumab|normal saline	Drug|Drug	eye diseases|graves ophthalmopathy|thyroid diseases	Thyroid Associated Ophthalmopathies|Thyroid-Associated Ophthalmopathy	Parallel Assignment	Interventional	Treatment	Randomized	Teprotumumab (RV 001) Treatment in Patients With Active Thyroid Eye Disease	2	Difference in Least Squares Mean	14.16	0.001	Mixed-Model Repeated Measures	6.549	21.773	95	Standard Error of the Mean	3.827	All	88	Completed	Phase 2
NCT01868997	4385291	8030240	Overall Average Change From Baseline in CAS to Week 24 (MMRM)	NA	teprotumumab|normal saline	Drug|Drug	eye diseases|graves ophthalmopathy|thyroid diseases	Thyroid Associated Ophthalmopathies|Thyroid-Associated Ophthalmopathy	Parallel Assignment	Interventional	Treatment	Randomized	Teprotumumab (RV 001) Treatment in Patients With Active Thyroid Eye Disease	2	Difference in Least Squares Mean	-1.59	0.001	Mixed-Model Repeated Measures	-2.073	-1.098	95	Standard Error of the Mean	0.245	All	88	Completed	Phase 2
NCT01868997	4385292	8030241	Overall Average Change From Baseline in Proptosis of the Study Eye to Week 24 (MMRM)	NA	teprotumumab|normal saline	Drug|Drug	eye diseases|graves ophthalmopathy|thyroid diseases	Thyroid Associated Ophthalmopathies|Thyroid-Associated Ophthalmopathy	Parallel Assignment	Interventional	Treatment	Randomized	Teprotumumab (RV 001) Treatment in Patients With Active Thyroid Eye Disease	2	Difference in Least Squares Mean	-2.31	0.001	Mixed-Model Repeated Measures	-2.843	-1.772	95	Standard Error of the Mean	0.269	All	88	Completed	Phase 2
NCT01868997	4385293	8030242	Overall Average Change From Baseline in Graves' Ophthalmopathy Quality of Life (GO-QOL) Scale - Overall to Week 24 (Mixed-Model Repeated Measures [MMRM])	NA	teprotumumab|normal saline	Drug|Drug	eye diseases|graves ophthalmopathy|thyroid diseases	Thyroid Associated Ophthalmopathies|Thyroid-Associated Ophthalmopathy	Parallel Assignment	Interventional	Treatment	Randomized	Teprotumumab (RV 001) Treatment in Patients With Active Thyroid Eye Disease	2	Difference in Least Squares Mean	10.97	0.001	Mixed-Model Repeated Measures	4.561	17.375	95	Standard Error of the Mean	3.221	All	88	Completed	Phase 2
NCT01868997	4385294	8030243	Responder Status at Week 24	NA	teprotumumab|normal saline	Drug|Drug	eye diseases|graves ophthalmopathy|thyroid diseases	Thyroid Associated Ophthalmopathies|Thyroid-Associated Ophthalmopathy	Parallel Assignment	Interventional	Treatment	Randomized	Teprotumumab (RV 001) Treatment in Patients With Active Thyroid Eye Disease	2	Odds Ratio (OR)	8.86	0.001	Regression, Logistic	3.293	23.825	95		NA	All	88	Completed	Phase 2
NCT01869699	4385277	8030201	2-hour Change Over Time Heart Rate	acetaminophen	Acetaminophen|Placebo	Drug|Drug	critical illness	Critical Illness|Fever	Parallel Assignment	Interventional	Treatment	Randomized	Effects of Intravenous Acetaminophen on Body Temperature and Hemodynamic Responses in Febrile Critically Ill Adults	2	Mean Difference (Final Values)	-8	0.02	ANCOVA	-15	-1	95		NA	All	41	Completed	Phase 4
NCT01869699	4385278	8030202	2-hour Change Over Time Systolic Blood Pressure	acetaminophen	Acetaminophen|Placebo	Drug|Drug	critical illness	Critical Illness|Fever	Parallel Assignment	Interventional	Treatment	Randomized	Effects of Intravenous Acetaminophen on Body Temperature and Hemodynamic Responses in Febrile Critically Ill Adults	2	Mean Difference (Final Values)	-24	0.001	ANCOVA	-38	-10	95		NA	All	41	Completed	Phase 4
NCT01869699	4385279	8030203	2-hour Change Over Time Core Temperature	acetaminophen	Acetaminophen|Placebo	Drug|Drug	critical illness	Critical Illness|Fever	Parallel Assignment	Interventional	Treatment	Randomized	Effects of Intravenous Acetaminophen on Body Temperature and Hemodynamic Responses in Febrile Critically Ill Adults	2	Mean Difference (Final Values)	-0.6	0.002	ANCOVA	-1	-0.3	95		NA	All	41	Completed	Phase 4
NCT01869699	4385280	8030204	Respiratory Rate	acetaminophen	Acetaminophen|Placebo	Drug|Drug	critical illness	Critical Illness|Fever	Parallel Assignment	Interventional	Treatment	Randomized	Effects of Intravenous Acetaminophen on Body Temperature and Hemodynamic Responses in Febrile Critically Ill Adults	2	Mean Difference (Final Values)	-1	0.42	ANCOVA	-4	12	95		NA	All	41	Completed	Phase 4
NCT01869699	4385281	8030205	Systolic Blood Pressure	acetaminophen	Acetaminophen|Placebo	Drug|Drug	critical illness	Critical Illness|Fever	Parallel Assignment	Interventional	Treatment	Randomized	Effects of Intravenous Acetaminophen on Body Temperature and Hemodynamic Responses in Febrile Critically Ill Adults	2	Mean Difference (Final Values)	-17	0.001	ANCOVA	-25	-8	95		NA	All	41	Completed	Phase 4
NCT01869699	4385282	8030206	Heart Rate	acetaminophen	Acetaminophen|Placebo	Drug|Drug	critical illness	Critical Illness|Fever	Parallel Assignment	Interventional	Treatment	Randomized	Effects of Intravenous Acetaminophen on Body Temperature and Hemodynamic Responses in Febrile Critically Ill Adults	2	Mean Difference (Final Values)	-6	0.03	ANCOVA	-10	-1	95		NA	All	41	Completed	Phase 4
NCT01869699	4385283	8030207	Core Body Temperature	acetaminophen	Acetaminophen|Placebo	Drug|Drug	critical illness	Critical Illness|Fever	Parallel Assignment	Interventional	Treatment	Randomized	Effects of Intravenous Acetaminophen on Body Temperature and Hemodynamic Responses in Febrile Critically Ill Adults	2	Mean Difference (Final Values)	-0.47	0.002	ANCOVA	-0.76	-0.18	95		NA	All	41	Completed	Phase 4
NCT01869764	4385275	8030192	Number of Days to Establish Increased Apoptosis in Malignant Breast Tissue	NA	omega-3 fatty acid|placebo|laboratory biomarker analysis	Drug|Other|Other	breast neoplasms, male|carcinoma, intraductal, noninfiltrating|carcinoma, ductal, breast|carcinoma in situ|carcinoma, lobular|breast neoplasms|breast carcinoma in situ|carcinoma	Ductal Breast Carcinoma in Situ|Lobular Breast Carcinoma in Situ|Male Breast Cancer|Stage IA Breast Cancer|Stage IB Breast Cancer|Stage II Breast Cancer|Stage IIIA Breast Cancer|Stage IIIB Breast Cancer|Stage IIIC Breast Cancer	Parallel Assignment	Interventional	Treatment	Randomized	Omega-3 Fatty Acid in Treating Patients With Stage I-III Breast Cancer	2		NA	0.29	ANOVA					NA	All	57	Completed	Phase 2
NCT01869764	4385276	8030193	Number of Days to Establish Difference in Proliferation in Malignant Breast Tissue	NA	omega-3 fatty acid|placebo|laboratory biomarker analysis	Drug|Other|Other	breast neoplasms, male|carcinoma, intraductal, noninfiltrating|carcinoma, ductal, breast|carcinoma in situ|carcinoma, lobular|breast neoplasms|breast carcinoma in situ|carcinoma	Ductal Breast Carcinoma in Situ|Lobular Breast Carcinoma in Situ|Male Breast Cancer|Stage IA Breast Cancer|Stage IB Breast Cancer|Stage II Breast Cancer|Stage IIIA Breast Cancer|Stage IIIB Breast Cancer|Stage IIIC Breast Cancer	Parallel Assignment	Interventional	Treatment	Randomized	Omega-3 Fatty Acid in Treating Patients With Stage I-III Breast Cancer	2		NA	0.93	ANOVA					NA	All	57	Completed	Phase 2
NCT01870401	4385273	8030157	Number of Participants With Freedom From the Composite of Above-ankle Amputation, Target Lesion Occlusion, and Clinically-driven Target Lesion Revascularization at 6 Months Post Index Procedure.	NA	Uncoated PTA Catheter|Lutonix DCB	Device|Device	ischemia	Critical Limb Ischemia	Parallel Assignment	Interventional	Treatment	Randomized	Lutonix DCB Versus Standard Balloon Angioplasty for Treatment of Below-The-Knee (BTK) Arteries	2		NA	0.0222	Wald Test					NA	All	442	Active, not recruiting	N/A
NCT01870401	4385274	8030158	Number of Participants With Freedom From Below-the-Knee (BTK) Major Adverse Limb Event and Peri-Operative Death (POD) at 30 Days Post Index Procedure.	NA	Uncoated PTA Catheter|Lutonix DCB	Device|Device	ischemia	Critical Limb Ischemia	Parallel Assignment	Interventional	Treatment	Randomized	Lutonix DCB Versus Standard Balloon Angioplasty for Treatment of Below-The-Knee (BTK) Arteries	2		NA	0.025	Farrington and Manning					NA	All	442	Active, not recruiting	N/A
NCT01870739	4385270	8030113	Change From Baseline in Distal Descending Aorta Distensibility at 52 Weeks	valsartan|olmesartan medoxomil|olmesartan|lcz 696|amlodipine	sacubitril/valsartan (LCZ696)|olmesartan|placebo to sacubitril/valsartan (LCZ696)|placebo to olmesartan|Amlodipine (Optional)	Drug|Drug|Other|Other|Drug	hypertension	Hypertension	Parallel Assignment	Interventional	Treatment	Randomized	A Study to Evaluate the Effect of LCZ696 on Aortic Stiffness in Subjects With Hypertension	2	Mean Difference (Net)	-0.0812	0.7946	Linear Model	-0.6987	0.5362	95		NA	All	115	Completed	Phase 2
NCT01870739	4385271	8030114	Change From Baseline in Proximal Descending Aorta Distensibility at 52 Weeks	valsartan|olmesartan medoxomil|olmesartan|lcz 696|amlodipine	sacubitril/valsartan (LCZ696)|olmesartan|placebo to sacubitril/valsartan (LCZ696)|placebo to olmesartan|Amlodipine (Optional)	Drug|Drug|Other|Other|Drug	hypertension	Hypertension	Parallel Assignment	Interventional	Treatment	Randomized	A Study to Evaluate the Effect of LCZ696 on Aortic Stiffness in Subjects With Hypertension	2	Mean Difference (Net)	-0.0371	0.8614	Linear Model	-0.4582	0.3839	95		NA	All	115	Completed	Phase 2
NCT01870739	4385272	8030115	Change From Baseline in Ascending Aorta Distensibility at 52 Week	valsartan|olmesartan medoxomil|olmesartan|lcz 696|amlodipine	sacubitril/valsartan (LCZ696)|olmesartan|placebo to sacubitril/valsartan (LCZ696)|placebo to olmesartan|Amlodipine (Optional)	Drug|Drug|Other|Other|Drug	hypertension	Hypertension	Parallel Assignment	Interventional	Treatment	Randomized	A Study to Evaluate the Effect of LCZ696 on Aortic Stiffness in Subjects With Hypertension	2	Mean Difference (Net)	-0.0616	0.7324	Linear Model	-0.4178	0.2947	95		NA	All	115	Completed	Phase 2
NCT01870778	4385251	8030096	Change From Baseline in Cystatin C Biomarker	NA	RLX030|Placebo	Drug|Drug	heart failure	Acute Heart Failure	Parallel Assignment	Interventional	Treatment	Randomized	Efficacy, Safety and Tolerability of Serelaxin When Added to Standard Therapy in AHF	2	Ratio of RLX030 to placebo	0.9922	0.5361	Repeated measures model	0.9677	1.0172	95		NA	All	6600	Completed	Phase 3
NCT01870778	4385250	8030096	Change From Baseline in Cystatin C Biomarker	NA	RLX030|Placebo	Drug|Drug	heart failure	Acute Heart Failure	Parallel Assignment	Interventional	Treatment	Randomized	Efficacy, Safety and Tolerability of Serelaxin When Added to Standard Therapy in AHF	2	Ratio of RLX030 to placebo	0.9863	0.375	Repeated measures model	0.9567	1.0169	95		NA	All	6600	Completed	Phase 3
NCT01870778	4385252	8030096	Change From Baseline in Cystatin C Biomarker	NA	RLX030|Placebo	Drug|Drug	heart failure	Acute Heart Failure	Parallel Assignment	Interventional	Treatment	Randomized	Efficacy, Safety and Tolerability of Serelaxin When Added to Standard Therapy in AHF	2	Ratio of RLX030 to placebo	0.9637	0.0003	Repeated measures model	0.9447	0.983	95		NA	All	6600	Completed	Phase 3
NCT01870778	4385255	8030097	Change From Baseline in NT-proBNP Biomarker	NA	RLX030|Placebo	Drug|Drug	heart failure	Acute Heart Failure	Parallel Assignment	Interventional	Treatment	Randomized	Efficacy, Safety and Tolerability of Serelaxin When Added to Standard Therapy in AHF	2	Ratio of RLX030 to placebo	0.8597	0.0007	Repeated measures model	0.7876	0.9385	95		NA	All	6600	Completed	Phase 3
NCT01870778	4385253	8030097	Change From Baseline in NT-proBNP Biomarker	NA	RLX030|Placebo	Drug|Drug	heart failure	Acute Heart Failure	Parallel Assignment	Interventional	Treatment	Randomized	Efficacy, Safety and Tolerability of Serelaxin When Added to Standard Therapy in AHF	2	Ratio of RLX030 to placebo	0.9543	0.3893	Repeated measures model	0.8578	1.0617	95		NA	All	6600	Completed	Phase 3
NCT01870778	4385254	8030097	Change From Baseline in NT-proBNP Biomarker	NA	RLX030|Placebo	Drug|Drug	heart failure	Acute Heart Failure	Parallel Assignment	Interventional	Treatment	Randomized	Efficacy, Safety and Tolerability of Serelaxin When Added to Standard Therapy in AHF	2	Ratio of RLX030 to placebo	0.9539	0.3709	Repeated measures model	0.86	1.0579	95		NA	All	6600	Completed	Phase 3
NCT01870778	4385256	8030098	Change From Baseline in hsTroponin T Biomarker	NA	RLX030|Placebo	Drug|Drug	heart failure	Acute Heart Failure	Parallel Assignment	Interventional	Treatment	Randomized	Efficacy, Safety and Tolerability of Serelaxin When Added to Standard Therapy in AHF	2	Ratio of RLX030 to placebo	0.9074	0.0209	Repeated measures model	0.8355	0.9854	95		NA	All	6600	Completed	Phase 3
NCT01870778	4385258	8030098	Change From Baseline in hsTroponin T Biomarker	NA	RLX030|Placebo	Drug|Drug	heart failure	Acute Heart Failure	Parallel Assignment	Interventional	Treatment	Randomized	Efficacy, Safety and Tolerability of Serelaxin When Added to Standard Therapy in AHF	2	Ratio of RLX030 to placebo	0.9401	0.0209	Repeated measures model	0.8921	0.9907	95		NA	All	6600	Completed	Phase 3
NCT01870778	4385257	8030098	Change From Baseline in hsTroponin T Biomarker	NA	RLX030|Placebo	Drug|Drug	heart failure	Acute Heart Failure	Parallel Assignment	Interventional	Treatment	Randomized	Efficacy, Safety and Tolerability of Serelaxin When Added to Standard Therapy in AHF	2	Ratio of RLX030 to placebo	0.898	0.0034	Repeated measures model	0.8358	0.9649	95		NA	All	6600	Completed	Phase 3
NCT01870778	4385262	8030099	Percentage of Participants With First Improvement Since Baseline in Congestive Signs and Symptoms of Heart Failure	NA	RLX030|Placebo	Drug|Drug	heart failure	Acute Heart Failure	Parallel Assignment	Interventional	Treatment	Randomized	Efficacy, Safety and Tolerability of Serelaxin When Added to Standard Therapy in AHF	2	Hazard Ratio (HR)	1.08	0.0051	Log Rank	1.02	1.14	95		NA	All	6600	Completed	Phase 3
NCT01870778	4385261	8030099	Percentage of Participants With First Improvement Since Baseline in Congestive Signs and Symptoms of Heart Failure	NA	RLX030|Placebo	Drug|Drug	heart failure	Acute Heart Failure	Parallel Assignment	Interventional	Treatment	Randomized	Efficacy, Safety and Tolerability of Serelaxin When Added to Standard Therapy in AHF	2	Hazard Ratio (HR)	1	0.9962	Log Rank	0.95	1.05	95		NA	All	6600	Completed	Phase 3
NCT01870778	4385260	8030099	Percentage of Participants With First Improvement Since Baseline in Congestive Signs and Symptoms of Heart Failure	NA	RLX030|Placebo	Drug|Drug	heart failure	Acute Heart Failure	Parallel Assignment	Interventional	Treatment	Randomized	Efficacy, Safety and Tolerability of Serelaxin When Added to Standard Therapy in AHF	2	Hazard Ratio (HR)	1.08	0.0196	Log Rank	1.01	1.15	95		NA	All	6600	Completed	Phase 3
NCT01870778	4385263	8030099	Percentage of Participants With First Improvement Since Baseline in Congestive Signs and Symptoms of Heart Failure	NA	RLX030|Placebo	Drug|Drug	heart failure	Acute Heart Failure	Parallel Assignment	Interventional	Treatment	Randomized	Efficacy, Safety and Tolerability of Serelaxin When Added to Standard Therapy in AHF	2	Hazard Ratio (HR)	1.08	0.005	Log Rank	1.02	1.14	95		NA	All	6600	Completed	Phase 3
NCT01870778	4385259	8030099	Percentage of Participants With First Improvement Since Baseline in Congestive Signs and Symptoms of Heart Failure	NA	RLX030|Placebo	Drug|Drug	heart failure	Acute Heart Failure	Parallel Assignment	Interventional	Treatment	Randomized	Efficacy, Safety and Tolerability of Serelaxin When Added to Standard Therapy in AHF	2	Hazard Ratio (HR)	1.04	0.2158	Log Rank	0.98	1.1	95		NA	All	6600	Completed	Phase 3
NCT01870778	4385264	8030100	Length of Intensive Care Unit (ICU) and/or Coronary Care Unit (CCU) Stay for the Index AHF Hospitalization	NA	RLX030|Placebo	Drug|Drug	heart failure	Acute Heart Failure	Parallel Assignment	Interventional	Treatment	Randomized	Efficacy, Safety and Tolerability of Serelaxin When Added to Standard Therapy in AHF	2		NA	0.2103	Wilcoxon rank sum test					NA	All	6600	Completed	Phase 3
NCT01870778	4385265	8030101	Percentage of Participants With First Occurrence of Adjudicated CV Death or Adjudicated Re-hospitalization	NA	RLX030|Placebo	Drug|Drug	heart failure	Acute Heart Failure	Parallel Assignment	Interventional	Treatment	Randomized	Efficacy, Safety and Tolerability of Serelaxin When Added to Standard Therapy in AHF	2	Hazard Ratio (HR)	0.97	0.2744	Log Rank	0.88	1.07	95		NA	All	6600	Completed	Phase 3
NCT01870778	4385266	8030102	Length of Total Hospital Stay (LOS) During the Index Acute Heart Failure (AHF) Hospitalization	NA	RLX030|Placebo	Drug|Drug	heart failure	Acute Heart Failure	Parallel Assignment	Interventional	Treatment	Randomized	Efficacy, Safety and Tolerability of Serelaxin When Added to Standard Therapy in AHF	2		NA	0.2204	Wilcoxon rank sum test					NA	All	6600	Completed	Phase 3
NCT01870778	4385267	8030103	Percentage of Participants With All-cause Death Through Day 180	NA	RLX030|Placebo	Drug|Drug	heart failure	Acute Heart Failure	Parallel Assignment	Interventional	Treatment	Randomized	Efficacy, Safety and Tolerability of Serelaxin When Added to Standard Therapy in AHF	2	Hazard Ratio (HR)	0.94	0.389	Log Rank	0.81	1.08	95		NA	All	6600	Completed	Phase 3
NCT01870778	4385268	8030104	Percentage of Participants With Worsening of Heart Failure (WHF) Through Day 5	NA	RLX030|Placebo	Drug|Drug	heart failure	Acute Heart Failure	Parallel Assignment	Interventional	Treatment	Randomized	Efficacy, Safety and Tolerability of Serelaxin When Added to Standard Therapy in AHF	2	Hazard Ratio (HR)	0.89	0.0968	Gehan's generalized Wilcoxon test	0.75	1.07	95		NA	All	6600	Completed	Phase 3
NCT01870778	4385269	8030105	Percentage of Participants With Confirmed Cardiovascular (CV) Death Through Day 180	NA	RLX030|Placebo	Drug|Drug	heart failure	Acute Heart Failure	Parallel Assignment	Interventional	Treatment	Randomized	Efficacy, Safety and Tolerability of Serelaxin When Added to Standard Therapy in AHF	2	Hazard Ratio (HR)	0.98	0.3857	Log Rank	0.83	1.15	95		NA	All	6600	Completed	Phase 3
NCT01871285	4385243	8030043	Change From Baseline in Maximum COWS Total Score	oxycodone|morphine|buprenorphine	Buprenorphine|Placebo film|Oxycodone|Morphine sulfate|Placebo capsule	Drug|Drug|Drug|Drug|Drug	NA	Pain	Crossover Assignment	Interventional	Supportive Care	Randomized	Evaluation of the Tolerability of Switching Subjects on Chronic ATC Opioid Therapy to Buprenorphine HCl Buccal Film	2	Mean Difference (Final Values)	-0.182	0.7942	Mixed Models Analysis	-1.6	1.24	95		NA	All	39	Completed	Phase 2
NCT01871285	4385242	8030043	Change From Baseline in Maximum COWS Total Score	oxycodone|morphine|buprenorphine	Buprenorphine|Placebo film|Oxycodone|Morphine sulfate|Placebo capsule	Drug|Drug|Drug|Drug|Drug	NA	Pain	Crossover Assignment	Interventional	Supportive Care	Randomized	Evaluation of the Tolerability of Switching Subjects on Chronic ATC Opioid Therapy to Buprenorphine HCl Buccal Film	2	Mean Difference (Final Values)	0.683	0.6155	Mixed Models Analysis	-11.89	13.25	95		NA	All	39	Completed	Phase 2
NCT01871285	4385245	8030044	Maximum COWS Total Score	oxycodone|morphine|buprenorphine	Buprenorphine|Placebo film|Oxycodone|Morphine sulfate|Placebo capsule	Drug|Drug|Drug|Drug|Drug	NA	Pain	Crossover Assignment	Interventional	Supportive Care	Randomized	Evaluation of the Tolerability of Switching Subjects on Chronic ATC Opioid Therapy to Buprenorphine HCl Buccal Film	2	Mean Difference (Final Values)	-0.182	0.7942	Mixed Models Analysis	-1.6	1.24	95		NA	All	39	Completed	Phase 2
NCT01871285	4385244	8030044	Maximum COWS Total Score	oxycodone|morphine|buprenorphine	Buprenorphine|Placebo film|Oxycodone|Morphine sulfate|Placebo capsule	Drug|Drug|Drug|Drug|Drug	NA	Pain	Crossover Assignment	Interventional	Supportive Care	Randomized	Evaluation of the Tolerability of Switching Subjects on Chronic ATC Opioid Therapy to Buprenorphine HCl Buccal Film	2	Mean Difference (Final Values)	0.683	0.6155	Mixed Models Analysis	-11.89	13.25	95		NA	All	39	Completed	Phase 2
NCT01871402	4385238	8030039	Proportion of Subjects Rated a "Treatment Success" for Each of the Clinical Signs of Psoriasis at Day 8	NA	000-0551 Lotion|Vehicle Lotion	Drug|Drug	psoriasis	Plaque Psoriasis	Parallel Assignment	Interventional	Treatment	Randomized	A Comparison of 000-0551 Lotion Versus Vehicle Lotion in Subjects With Plaque Psoriasis (Study -304)	2		NA	0.001	Cochran-Mantel-Haenszel					NA	All	221	Completed	Phase 3
NCT01871402	4385239	8030040	Proportion of Subjects With IGA "Treatment Success" at Day 8	NA	000-0551 Lotion|Vehicle Lotion	Drug|Drug	psoriasis	Plaque Psoriasis	Parallel Assignment	Interventional	Treatment	Randomized	A Comparison of 000-0551 Lotion Versus Vehicle Lotion in Subjects With Plaque Psoriasis (Study -304)	2		NA	0.001	Cochran-Mantel-Haenszel					NA	All	221	Completed	Phase 3
NCT01871402	4385240	8030041	Proportion of Subjects Rated a "Treatment Success" for Each of the Clinical Signs of Psoriasis (Scaling, Erythema and Plaque Elevation)	NA	000-0551 Lotion|Vehicle Lotion	Drug|Drug	psoriasis	Plaque Psoriasis	Parallel Assignment	Interventional	Treatment	Randomized	A Comparison of 000-0551 Lotion Versus Vehicle Lotion in Subjects With Plaque Psoriasis (Study -304)	2		NA	0.001	Cochran-Mantel-Haenszel					NA	All	221	Completed	Phase 3
NCT01871402	4385241	8030042	Proportion of Subjects Rated a "Treatment Success" Based on the Investigator's Global Assessment (IGA)	NA	000-0551 Lotion|Vehicle Lotion	Drug|Drug	psoriasis	Plaque Psoriasis	Parallel Assignment	Interventional	Treatment	Randomized	A Comparison of 000-0551 Lotion Versus Vehicle Lotion in Subjects With Plaque Psoriasis (Study -304)	2		NA	0.001	Cochran-Mantel-Haenszel					NA	All	221	Completed	Phase 3
NCT01871558	4385237	8029972	Percentage of Patients Who Reported at Least One Symptomatic Hypoglycemic Event During the 24 Week Randomized Period in Both Treatment Arms	vildagliptin|metformin	Vildagliptin|Metformin|sulfonylurea (SU)|Basal Insulin	Drug|Drug|Drug|Drug	diabetes mellitus, type 2	Type 2 Diabetes Mellitus (T2DM)	Parallel Assignment	Interventional	Treatment	Randomized	Vildagliptin/Metformin in T2DM Patients Starting Basal Insulin	2		NA	0.139	Chi-squared					NA	All	42	Completed	Phase 3
NCT01872078	4385231	8029935	Lutenising Hormone (LH) AUC(0-8) Ratio to Baseline at Day 7	NA	AZD4901 (oral)|Placebo to match AZD4901	Drug|Drug	polycystic ovary syndrome|endocrine system diseases|syndrome	Polycystic Ovary Syndrome (PCOS), Female Endocrine Disorder	Parallel Assignment	Interventional	Basic Science	Randomized	A Study of AZD4901 in Females With Polycystic Ovary Syndrome	4	Ratio (%)	78.76	NA		53.41	116.16	95		NA	Female	67	Completed	Phase 2
NCT01872078	4385230	8029935	Lutenising Hormone (LH) AUC(0-8) Ratio to Baseline at Day 7	NA	AZD4901 (oral)|Placebo to match AZD4901	Drug|Drug	polycystic ovary syndrome|endocrine system diseases|syndrome	Polycystic Ovary Syndrome (PCOS), Female Endocrine Disorder	Parallel Assignment	Interventional	Basic Science	Randomized	A Study of AZD4901 in Females With Polycystic Ovary Syndrome	4	Ratio (%)	47.99	NA		32.73	70.36	95		NA	Female	67	Completed	Phase 2
NCT01872078	4385232	8029935	Lutenising Hormone (LH) AUC(0-8) Ratio to Baseline at Day 7	NA	AZD4901 (oral)|Placebo to match AZD4901	Drug|Drug	polycystic ovary syndrome|endocrine system diseases|syndrome	Polycystic Ovary Syndrome (PCOS), Female Endocrine Disorder	Parallel Assignment	Interventional	Basic Science	Randomized	A Study of AZD4901 in Females With Polycystic Ovary Syndrome	4	Ratio (%)	87.04	NA		58.52	129.47	95		NA	Female	67	Completed	Phase 2
NCT01872338	4385226	8029927	Hopelessness	NA	Mindfulness-Based Cognitive Therapy for Suicide|Treatment as usual	Behavioral|Behavioral	suicide	Suicide	Parallel Assignment	Interventional	Treatment	Randomized	Mindfulness-Based Cognitive Therapy for Suicide Prevention	2		NA	0.23	Regression, Linear					NA	All	135	Completed	N/A
NCT01872338	4385227	8029928	Suicidal Ideation	NA	Mindfulness-Based Cognitive Therapy for Suicide|Treatment as usual	Behavioral|Behavioral	suicide	Suicide	Parallel Assignment	Interventional	Treatment	Randomized	Mindfulness-Based Cognitive Therapy for Suicide Prevention	2		NA	0.34	Regression, Linear					NA	All	135	Completed	N/A
NCT01872338	4385228	8029929	Suicide Attempt	NA	Mindfulness-Based Cognitive Therapy for Suicide|Treatment as usual	Behavioral|Behavioral	suicide	Suicide	Parallel Assignment	Interventional	Treatment	Randomized	Mindfulness-Based Cognitive Therapy for Suicide Prevention	2	Incident Rate Ratio	0.43	0.01	negative binomial regression	0.22	0.82	95		NA	All	135	Completed	N/A
NCT01872338	4385229	8029930	Suicide Event	NA	Mindfulness-Based Cognitive Therapy for Suicide|Treatment as usual	Behavioral|Behavioral	suicide	Suicide	Parallel Assignment	Interventional	Treatment	Randomized	Mindfulness-Based Cognitive Therapy for Suicide Prevention	2	Incident Rate Ratio	0.5	0.015	negative binomial regression	0.29	0.87	95		NA	All	135	Completed	N/A
NCT01872611	4385224	8029925	Percentage of Participants Who Develop Macular Edema Within 90 Days Following Cataract Surgery (Day 0)	methylprednisolone hemisuccinate|nepafenac|prednisolone hemisuccinate|prednisolone phosphate|methylprednisolone acetate|methylprednisolone|prednisolone acetate|prednisolone	Nepafenac Ophthalmic Suspension, 0.3%|Vehicle|Prednisolone acetate	Drug|Other|Drug	diabetic retinopathy|retinal diseases|cataract	Cataract|Non-Proliferative Diabetic Retinopathy	Parallel Assignment	Interventional	Treatment	Randomized	Nepafenac Once Daily for Macular Edema - Study 2	2	Odds Ratio (OR)	0.4	0.001	Regression, Logistic	0.2	0.7	95	Standard Error of the Mean	0.1	All	819	Completed	Phase 3
NCT01872611	4385225	8029926	Percentage of Participants With Best-corrected Visual Acuity (BCVA) Improvement of ≥ 15 Letters From Preoperative Baseline to Day 14 and Maintained Through Day 90	methylprednisolone hemisuccinate|nepafenac|prednisolone hemisuccinate|prednisolone phosphate|methylprednisolone acetate|methylprednisolone|prednisolone acetate|prednisolone	Nepafenac Ophthalmic Suspension, 0.3%|Vehicle|Prednisolone acetate	Drug|Other|Drug	diabetic retinopathy|retinal diseases|cataract	Cataract|Non-Proliferative Diabetic Retinopathy	Parallel Assignment	Interventional	Treatment	Randomized	Nepafenac Once Daily for Macular Edema - Study 2	2	Odds Ratio (OR)	0.9	0.671	Regression, Logistic	0.7	1.3	95	Standard Error of the Mean	0.2	All	819	Completed	Phase 3
NCT01872689	4385205	8029904	Time to First Event of >/=15% Absolute Decrease in Percentage of Predicted DLco or Death From Any Cause	pirfenidone	Lebrikizumab|Pirfenidone|Placebo	Drug|Drug|Drug	fibrosis|idiopathic pulmonary fibrosis|pulmonary fibrosis	Idiopathic Pulmonary Fibrosis	Parallel Assignment	Interventional	Treatment	Randomized	A Study of Lebrikizumab in Participants With Idiopathic Pulmonary Fibrosis (IPF)	4	Hazard Ratio (HR)	0.72	0.5685	Log Rank	0.23	2.26	95		NA	All	505	Completed	Phase 2
NCT01872689	4385204	8029904	Time to First Event of >/=15% Absolute Decrease in Percentage of Predicted DLco or Death From Any Cause	pirfenidone	Lebrikizumab|Pirfenidone|Placebo	Drug|Drug|Drug	fibrosis|idiopathic pulmonary fibrosis|pulmonary fibrosis	Idiopathic Pulmonary Fibrosis	Parallel Assignment	Interventional	Treatment	Randomized	A Study of Lebrikizumab in Participants With Idiopathic Pulmonary Fibrosis (IPF)	4	Hazard Ratio (HR)	0.68	0.1976	Log Rank	0.37	1.23	95		NA	All	505	Completed	Phase 2
NCT01872689	4385206	8029906	Time to Respiratory-Related Hospitalization	pirfenidone	Lebrikizumab|Pirfenidone|Placebo	Drug|Drug|Drug	fibrosis|idiopathic pulmonary fibrosis|pulmonary fibrosis	Idiopathic Pulmonary Fibrosis	Parallel Assignment	Interventional	Treatment	Randomized	A Study of Lebrikizumab in Participants With Idiopathic Pulmonary Fibrosis (IPF)	4	Hazard Ratio (HR)	0.89	0.6815	Log Rank	0.52	1.54	95		NA	All	505	Completed	Phase 2
NCT01872689	4385207	8029908	Time to First Event of Acute IPF Exacerbation	pirfenidone	Lebrikizumab|Pirfenidone|Placebo	Drug|Drug|Drug	fibrosis|idiopathic pulmonary fibrosis|pulmonary fibrosis	Idiopathic Pulmonary Fibrosis	Parallel Assignment	Interventional	Treatment	Randomized	A Study of Lebrikizumab in Participants With Idiopathic Pulmonary Fibrosis (IPF)	4	Hazard Ratio (HR)	0.45	0.1346	Log Rank	0.16	1.31	95		NA	All	505	Completed	Phase 2
NCT01872689	4385208	8029908	Time to First Event of Acute IPF Exacerbation	pirfenidone	Lebrikizumab|Pirfenidone|Placebo	Drug|Drug|Drug	fibrosis|idiopathic pulmonary fibrosis|pulmonary fibrosis	Idiopathic Pulmonary Fibrosis	Parallel Assignment	Interventional	Treatment	Randomized	A Study of Lebrikizumab in Participants With Idiopathic Pulmonary Fibrosis (IPF)	4	Hazard Ratio (HR)	1.07	0.9366	Log Rank	0.21	5.3	95		NA	All	505	Completed	Phase 2
NCT01872689	4385209	8029910	Time to First Occurrence of SGRQ Total Score Worsening or Death From Any Cause	pirfenidone	Lebrikizumab|Pirfenidone|Placebo	Drug|Drug|Drug	fibrosis|idiopathic pulmonary fibrosis|pulmonary fibrosis	Idiopathic Pulmonary Fibrosis	Parallel Assignment	Interventional	Treatment	Randomized	A Study of Lebrikizumab in Participants With Idiopathic Pulmonary Fibrosis (IPF)	4	Hazard Ratio (HR)	0.84	0.4433	Log Rank	0.54	1.31	95		NA	All	505	Completed	Phase 2
NCT01872689	4385211	8029912	Annualized Rate of Decrease in A Tool to Assess Quality of Life in IPF (ATAQ-IPF) Questionnaire Total Score Over 52 Weeks	pirfenidone	Lebrikizumab|Pirfenidone|Placebo	Drug|Drug|Drug	fibrosis|idiopathic pulmonary fibrosis|pulmonary fibrosis	Idiopathic Pulmonary Fibrosis	Parallel Assignment	Interventional	Treatment	Randomized	A Study of Lebrikizumab in Participants With Idiopathic Pulmonary Fibrosis (IPF)	4	Median Difference (Final Values)	-2.10204	0.3854	Mixed Models Analysis	-6.88	2.68	95	Standard Error of the Mean	2.41325	All	505	Completed	Phase 2
NCT01872689	4385210	8029912	Annualized Rate of Decrease in A Tool to Assess Quality of Life in IPF (ATAQ-IPF) Questionnaire Total Score Over 52 Weeks	pirfenidone	Lebrikizumab|Pirfenidone|Placebo	Drug|Drug|Drug	fibrosis|idiopathic pulmonary fibrosis|pulmonary fibrosis	Idiopathic Pulmonary Fibrosis	Parallel Assignment	Interventional	Treatment	Randomized	A Study of Lebrikizumab in Participants With Idiopathic Pulmonary Fibrosis (IPF)	4	Mean Difference (Final Values)	-0.16313	0.9057	Mixed Models Analysis	-2.87	2.55	95	Standard Error of the Mean	1.37698	All	505	Completed	Phase 2
NCT01872689	4385212	8029913	Annualized Rate of Decrease in FVC Over 52 Weeks	pirfenidone	Lebrikizumab|Pirfenidone|Placebo	Drug|Drug|Drug	fibrosis|idiopathic pulmonary fibrosis|pulmonary fibrosis	Idiopathic Pulmonary Fibrosis	Parallel Assignment	Interventional	Treatment	Randomized	A Study of Lebrikizumab in Participants With Idiopathic Pulmonary Fibrosis (IPF)	4	Mean Difference (Final Values)	21.7297	0.4934	Mixed Models Analysis	-40.65	84.11	95	Standard Error of the Mean	31.6877	All	505	Completed	Phase 2
NCT01872689	4385213	8029913	Annualized Rate of Decrease in FVC Over 52 Weeks	pirfenidone	Lebrikizumab|Pirfenidone|Placebo	Drug|Drug|Drug	fibrosis|idiopathic pulmonary fibrosis|pulmonary fibrosis	Idiopathic Pulmonary Fibrosis	Parallel Assignment	Interventional	Treatment	Randomized	A Study of Lebrikizumab in Participants With Idiopathic Pulmonary Fibrosis (IPF)	4	Median Difference (Final Values)	28.123	0.5707	Mixed Models Analysis	-69.8	126.04	95	Standard Error of the Mean	49.4725	All	505	Completed	Phase 2
NCT01872689	4385215	8029914	Progression-Free Survival (PFS)	pirfenidone	Lebrikizumab|Pirfenidone|Placebo	Drug|Drug|Drug	fibrosis|idiopathic pulmonary fibrosis|pulmonary fibrosis	Idiopathic Pulmonary Fibrosis	Parallel Assignment	Interventional	Treatment	Randomized	A Study of Lebrikizumab in Participants With Idiopathic Pulmonary Fibrosis (IPF)	4	Hazard Ratio (HR)	0.65	0.0972	Log Rank	0.39	1.09	95		NA	All	505	Completed	Phase 2
NCT01872689	4385214	8029914	Progression-Free Survival (PFS)	pirfenidone	Lebrikizumab|Pirfenidone|Placebo	Drug|Drug|Drug	fibrosis|idiopathic pulmonary fibrosis|pulmonary fibrosis	Idiopathic Pulmonary Fibrosis	Parallel Assignment	Interventional	Treatment	Randomized	A Study of Lebrikizumab in Participants With Idiopathic Pulmonary Fibrosis (IPF)	4	Hazard Ratio (HR)	1.01	0.9344	Log Rank	0.72	1.42	95		NA	All	505	Completed	Phase 2
NCT01872689	4385216	8029916	Annualized Rate of Decrease in Diffusion Capacity of the Lung for Carbon Monoxide (DLco) Over 52 Weeks	pirfenidone	Lebrikizumab|Pirfenidone|Placebo	Drug|Drug|Drug	fibrosis|idiopathic pulmonary fibrosis|pulmonary fibrosis	Idiopathic Pulmonary Fibrosis	Parallel Assignment	Interventional	Treatment	Randomized	A Study of Lebrikizumab in Participants With Idiopathic Pulmonary Fibrosis (IPF)	4	Mean Difference (Final Values)	0.18203	0.7803	Mixed Models Analysis	-1.1	1.47	95	Standard Error of the Mean	0.65206	All	505	Completed	Phase 2
NCT01872689	4385217	8029916	Annualized Rate of Decrease in Diffusion Capacity of the Lung for Carbon Monoxide (DLco) Over 52 Weeks	pirfenidone	Lebrikizumab|Pirfenidone|Placebo	Drug|Drug|Drug	fibrosis|idiopathic pulmonary fibrosis|pulmonary fibrosis	Idiopathic Pulmonary Fibrosis	Parallel Assignment	Interventional	Treatment	Randomized	A Study of Lebrikizumab in Participants With Idiopathic Pulmonary Fibrosis (IPF)	4	Median Difference (Final Values)	0.54171	0.6075	Mixed Models Analysis	-1.54	2.62	95	Standard Error of the Mean	1.05201	All	505	Completed	Phase 2
NCT01872689	4385219	8029917	Time to First Occurrence of a >/=10% Absolute Decline in Percent Predicted FVC or Death From Any Cause	pirfenidone	Lebrikizumab|Pirfenidone|Placebo	Drug|Drug|Drug	fibrosis|idiopathic pulmonary fibrosis|pulmonary fibrosis	Idiopathic Pulmonary Fibrosis	Parallel Assignment	Interventional	Treatment	Randomized	A Study of Lebrikizumab in Participants With Idiopathic Pulmonary Fibrosis (IPF)	4	Hazard Ratio (HR)	0.79	0.4299	Log Rank	0.44	1.41	95		NA	All	505	Completed	Phase 2
NCT01872689	4385218	8029917	Time to First Occurrence of a >/=10% Absolute Decline in Percent Predicted FVC or Death From Any Cause	pirfenidone	Lebrikizumab|Pirfenidone|Placebo	Drug|Drug|Drug	fibrosis|idiopathic pulmonary fibrosis|pulmonary fibrosis	Idiopathic Pulmonary Fibrosis	Parallel Assignment	Interventional	Treatment	Randomized	A Study of Lebrikizumab in Participants With Idiopathic Pulmonary Fibrosis (IPF)	4	Hazard Ratio (HR)	0.84	0.3751	Log Rank	0.56	1.24	95		NA	All	505	Completed	Phase 2
NCT01872689	4385221	8029919	Annualized Rate of Decline in 6-Minute Walk Test (6MWT) Distance Over 52 Weeks	pirfenidone	Lebrikizumab|Pirfenidone|Placebo	Drug|Drug|Drug	fibrosis|idiopathic pulmonary fibrosis|pulmonary fibrosis	Idiopathic Pulmonary Fibrosis	Parallel Assignment	Interventional	Treatment	Randomized	A Study of Lebrikizumab in Participants With Idiopathic Pulmonary Fibrosis (IPF)	4	Median Difference (Final Values)	21.9302	0.3129	Mixed Models Analysis	-20.97	64.83	95	Standard Error of the Mean	21.6225	All	505	Completed	Phase 2
NCT01872689	4385220	8029919	Annualized Rate of Decline in 6-Minute Walk Test (6MWT) Distance Over 52 Weeks	pirfenidone	Lebrikizumab|Pirfenidone|Placebo	Drug|Drug|Drug	fibrosis|idiopathic pulmonary fibrosis|pulmonary fibrosis	Idiopathic Pulmonary Fibrosis	Parallel Assignment	Interventional	Treatment	Randomized	A Study of Lebrikizumab in Participants With Idiopathic Pulmonary Fibrosis (IPF)	4	Mean Difference (Final Values)	-21.4127	0.2036	Mixed Models Analysis	-54.5	11.67	95	Standard Error of the Mean	16.8016	All	505	Completed	Phase 2
NCT01872689	4385222	8029920	Annualized Rate of Decrease in Percent Predicted Forced Vital Capacity (FVC) Over 52 Weeks	pirfenidone	Lebrikizumab|Pirfenidone|Placebo	Drug|Drug|Drug	fibrosis|idiopathic pulmonary fibrosis|pulmonary fibrosis	Idiopathic Pulmonary Fibrosis	Parallel Assignment	Interventional	Treatment	Randomized	A Study of Lebrikizumab in Participants With Idiopathic Pulmonary Fibrosis (IPF)	4	Mean Difference (Final Values)	0.49998	0.5566	Mixed Models Analysis	-1.17	2.17	95	Standard Error of the Mean	0.84946	All	505	Completed	Phase 2
NCT01872689	4385223	8029920	Annualized Rate of Decrease in Percent Predicted Forced Vital Capacity (FVC) Over 52 Weeks	pirfenidone	Lebrikizumab|Pirfenidone|Placebo	Drug|Drug|Drug	fibrosis|idiopathic pulmonary fibrosis|pulmonary fibrosis	Idiopathic Pulmonary Fibrosis	Parallel Assignment	Interventional	Treatment	Randomized	A Study of Lebrikizumab in Participants With Idiopathic Pulmonary Fibrosis (IPF)	4	Median Difference (Final Values)	0.98111	0.4555	Mixed Models Analysis	-1.61	3.57	95	Standard Error of the Mean	1.31064	All	505	Completed	Phase 2
NCT01872910	4385136	8029887	Part A: Time to Onset of Meaningful Pain Relief	celecoxib	Placebo|LY3023703|Celecoxib	Drug|Drug|Drug	acute pain	Acute Pain	Parallel Assignment	Interventional	Treatment	Randomized	A Study of LY3023703 Testing Pain Relief After Wisdom Teeth Removal	3	Cox Proportional Hazard	0.33	NA		0.12	0.88	95		NA	All	124	Completed	Phase 2
NCT01872910	4385134	8029887	Part A: Time to Onset of Meaningful Pain Relief	celecoxib	Placebo|LY3023703|Celecoxib	Drug|Drug|Drug	acute pain	Acute Pain	Parallel Assignment	Interventional	Treatment	Randomized	A Study of LY3023703 Testing Pain Relief After Wisdom Teeth Removal	3	Cox Proportional Hazard	0.08	NA		0.03	0.21	95		NA	All	124	Completed	Phase 2
NCT01872910	4385135	8029887	Part A: Time to Onset of Meaningful Pain Relief	celecoxib	Placebo|LY3023703|Celecoxib	Drug|Drug|Drug	acute pain	Acute Pain	Parallel Assignment	Interventional	Treatment	Randomized	A Study of LY3023703 Testing Pain Relief After Wisdom Teeth Removal	3	Cox Proportional Hazard	4.16	NA		2.04	8.47	95		NA	All	124	Completed	Phase 2
NCT01872910	4385138	8029888	Part A: Time to Onset of First Perceptible Pain Relief	celecoxib	Placebo|LY3023703|Celecoxib	Drug|Drug|Drug	acute pain	Acute Pain	Parallel Assignment	Interventional	Treatment	Randomized	A Study of LY3023703 Testing Pain Relief After Wisdom Teeth Removal	3	Cox Proportional Hazard	2.15	NA		1.19	3.88	95		NA	All	124	Completed	Phase 2
NCT01872910	4385139	8029888	Part A: Time to Onset of First Perceptible Pain Relief	celecoxib	Placebo|LY3023703|Celecoxib	Drug|Drug|Drug	acute pain	Acute Pain	Parallel Assignment	Interventional	Treatment	Randomized	A Study of LY3023703 Testing Pain Relief After Wisdom Teeth Removal	3	Cox Proportional Hazard	0.78	NA		0.41	1.47	95		NA	All	124	Completed	Phase 2
NCT01872910	4385137	8029888	Part A: Time to Onset of First Perceptible Pain Relief	celecoxib	Placebo|LY3023703|Celecoxib	Drug|Drug|Drug	acute pain	Acute Pain	Parallel Assignment	Interventional	Treatment	Randomized	A Study of LY3023703 Testing Pain Relief After Wisdom Teeth Removal	3	Cox Proportional Hazard	0.36	NA		0.19	0.67	95		NA	All	124	Completed	Phase 2
NCT01872910	4385142	8029889	Time to First Use of Rescue Medication	celecoxib	Placebo|LY3023703|Celecoxib	Drug|Drug|Drug	acute pain	Acute Pain	Parallel Assignment	Interventional	Treatment	Randomized	A Study of LY3023703 Testing Pain Relief After Wisdom Teeth Removal	3	Cox Proportional Hazard	0.34	NA		0.16	0.72	95		NA	All	124	Completed	Phase 2
NCT01872910	4385141	8029889	Time to First Use of Rescue Medication	celecoxib	Placebo|LY3023703|Celecoxib	Drug|Drug|Drug	acute pain	Acute Pain	Parallel Assignment	Interventional	Treatment	Randomized	A Study of LY3023703 Testing Pain Relief After Wisdom Teeth Removal	3	Cox Proportional Hazard	5.48	NA		2.69	11.16	95		NA	All	124	Completed	Phase 2
NCT01872910	4385143	8029889	Time to First Use of Rescue Medication	celecoxib	Placebo|LY3023703|Celecoxib	Drug|Drug|Drug	acute pain	Acute Pain	Parallel Assignment	Interventional	Treatment	Randomized	A Study of LY3023703 Testing Pain Relief After Wisdom Teeth Removal	3	Cox Proportional Hazard	1.85	NA		0.99	3.46	95		NA	All	124	Completed	Phase 2
NCT01872910	4385140	8029889	Time to First Use of Rescue Medication	celecoxib	Placebo|LY3023703|Celecoxib	Drug|Drug|Drug	acute pain	Acute Pain	Parallel Assignment	Interventional	Treatment	Randomized	A Study of LY3023703 Testing Pain Relief After Wisdom Teeth Removal	3	Cox Proportional Hazard	1.22	NA		0.57	2.59	95		NA	All	124	Completed	Phase 2
NCT01872910	4385154	8029890	Summed Pain Intensity Difference (SPID) Over the First 24 Hours Post-Dose as Measured by a 4-point Categorical Scale	celecoxib	Placebo|LY3023703|Celecoxib	Drug|Drug|Drug	acute pain	Acute Pain	Parallel Assignment	Interventional	Treatment	Randomized	A Study of LY3023703 Testing Pain Relief After Wisdom Teeth Removal	3	Mean Difference (Final Values)	3.4	NA		-1.3	8.1	95		NA	All	124	Completed	Phase 2
NCT01872910	4385144	8029890	Summed Pain Intensity Difference (SPID) Over the First 24 Hours Post-Dose as Measured by a 4-point Categorical Scale	celecoxib	Placebo|LY3023703|Celecoxib	Drug|Drug|Drug	acute pain	Acute Pain	Parallel Assignment	Interventional	Treatment	Randomized	A Study of LY3023703 Testing Pain Relief After Wisdom Teeth Removal	3	Mean Difference (Final Values)	4.1	NA		-6.8	15	95		NA	All	124	Completed	Phase 2
NCT01872910	4385152	8029890	Summed Pain Intensity Difference (SPID) Over the First 24 Hours Post-Dose as Measured by a 4-point Categorical Scale	celecoxib	Placebo|LY3023703|Celecoxib	Drug|Drug|Drug	acute pain	Acute Pain	Parallel Assignment	Interventional	Treatment	Randomized	A Study of LY3023703 Testing Pain Relief After Wisdom Teeth Removal	3	Mean Difference (Final Values)	11.6	NA		7	16.5	95		NA	All	124	Completed	Phase 2
NCT01872910	4385156	8029890	Summed Pain Intensity Difference (SPID) Over the First 24 Hours Post-Dose as Measured by a 4-point Categorical Scale	celecoxib	Placebo|LY3023703|Celecoxib	Drug|Drug|Drug	acute pain	Acute Pain	Parallel Assignment	Interventional	Treatment	Randomized	A Study of LY3023703 Testing Pain Relief After Wisdom Teeth Removal	3	Mean Difference (Final Values)	-6.1	NA		-9	-3.3	95		NA	All	124	Completed	Phase 2
NCT01872910	4385146	8029890	Summed Pain Intensity Difference (SPID) Over the First 24 Hours Post-Dose as Measured by a 4-point Categorical Scale	celecoxib	Placebo|LY3023703|Celecoxib	Drug|Drug|Drug	acute pain	Acute Pain	Parallel Assignment	Interventional	Treatment	Randomized	A Study of LY3023703 Testing Pain Relief After Wisdom Teeth Removal	3	Mean Difference (Final Values)	0.2	NA		-2.9	3.3	95		NA	All	124	Completed	Phase 2
NCT01872910	4385150	8029890	Summed Pain Intensity Difference (SPID) Over the First 24 Hours Post-Dose as Measured by a 4-point Categorical Scale	celecoxib	Placebo|LY3023703|Celecoxib	Drug|Drug|Drug	acute pain	Acute Pain	Parallel Assignment	Interventional	Treatment	Randomized	A Study of LY3023703 Testing Pain Relief After Wisdom Teeth Removal	3	Mean Difference (Final Values)	-14.1	NA		-24.7	-3.6	95		NA	All	124	Completed	Phase 2
NCT01872910	4385158	8029890	Summed Pain Intensity Difference (SPID) Over the First 24 Hours Post-Dose as Measured by a 4-point Categorical Scale	celecoxib	Placebo|LY3023703|Celecoxib	Drug|Drug|Drug	acute pain	Acute Pain	Parallel Assignment	Interventional	Treatment	Randomized	A Study of LY3023703 Testing Pain Relief After Wisdom Teeth Removal	3	Mean Difference (Final Values)	5.9	NA		3.8	8	95		NA	All	124	Completed	Phase 2
NCT01872910	4385161	8029890	Summed Pain Intensity Difference (SPID) Over the First 24 Hours Post-Dose as Measured by a 4-point Categorical Scale	celecoxib	Placebo|LY3023703|Celecoxib	Drug|Drug|Drug	acute pain	Acute Pain	Parallel Assignment	Interventional	Treatment	Randomized	A Study of LY3023703 Testing Pain Relief After Wisdom Teeth Removal	3	Mean Difference (Final Values)	3.5	NA		2.3	4.8	95		NA	All	124	Completed	Phase 2
NCT01872910	4385151	8029890	Summed Pain Intensity Difference (SPID) Over the First 24 Hours Post-Dose as Measured by a 4-point Categorical Scale	celecoxib	Placebo|LY3023703|Celecoxib	Drug|Drug|Drug	acute pain	Acute Pain	Parallel Assignment	Interventional	Treatment	Randomized	A Study of LY3023703 Testing Pain Relief After Wisdom Teeth Removal	3	Mean Difference (Final Values)	7.8	NA		-2.6	18.3	95		NA	All	124	Completed	Phase 2
NCT01872910	4385148	8029890	Summed Pain Intensity Difference (SPID) Over the First 24 Hours Post-Dose as Measured by a 4-point Categorical Scale	celecoxib	Placebo|LY3023703|Celecoxib	Drug|Drug|Drug	acute pain	Acute Pain	Parallel Assignment	Interventional	Treatment	Randomized	A Study of LY3023703 Testing Pain Relief After Wisdom Teeth Removal	3	Mean Difference (Final Values)	-0.3	NA		-1.6	1	95		NA	All	124	Completed	Phase 2
NCT01872910	4385157	8029890	Summed Pain Intensity Difference (SPID) Over the First 24 Hours Post-Dose as Measured by a 4-point Categorical Scale	celecoxib	Placebo|LY3023703|Celecoxib	Drug|Drug|Drug	acute pain	Acute Pain	Parallel Assignment	Interventional	Treatment	Randomized	A Study of LY3023703 Testing Pain Relief After Wisdom Teeth Removal	3	Mean Difference (Final Values)	1.9	NA		-1	4.8	95		NA	All	124	Completed	Phase 2
NCT01872910	4385155	8029890	Summed Pain Intensity Difference (SPID) Over the First 24 Hours Post-Dose as Measured by a 4-point Categorical Scale	celecoxib	Placebo|LY3023703|Celecoxib	Drug|Drug|Drug	acute pain	Acute Pain	Parallel Assignment	Interventional	Treatment	Randomized	A Study of LY3023703 Testing Pain Relief After Wisdom Teeth Removal	3	Mean Difference (Final Values)	8	NA		5.1	10.9	95		NA	All	124	Completed	Phase 2
NCT01872910	4385159	8029890	Summed Pain Intensity Difference (SPID) Over the First 24 Hours Post-Dose as Measured by a 4-point Categorical Scale	celecoxib	Placebo|LY3023703|Celecoxib	Drug|Drug|Drug	acute pain	Acute Pain	Parallel Assignment	Interventional	Treatment	Randomized	A Study of LY3023703 Testing Pain Relief After Wisdom Teeth Removal	3	Mean Difference (Final Values)	-4.8	NA		-6.8	-2.7	95		NA	All	124	Completed	Phase 2
NCT01872910	4385162	8029890	Summed Pain Intensity Difference (SPID) Over the First 24 Hours Post-Dose as Measured by a 4-point Categorical Scale	celecoxib	Placebo|LY3023703|Celecoxib	Drug|Drug|Drug	acute pain	Acute Pain	Parallel Assignment	Interventional	Treatment	Randomized	A Study of LY3023703 Testing Pain Relief After Wisdom Teeth Removal	3	Mean Difference (Final Values)	-2.9	NA		-4.1	-1.7	95		NA	All	124	Completed	Phase 2
NCT01872910	4385153	8029890	Summed Pain Intensity Difference (SPID) Over the First 24 Hours Post-Dose as Measured by a 4-point Categorical Scale	celecoxib	Placebo|LY3023703|Celecoxib	Drug|Drug|Drug	acute pain	Acute Pain	Parallel Assignment	Interventional	Treatment	Randomized	A Study of LY3023703 Testing Pain Relief After Wisdom Teeth Removal	3	Mean Difference (Final Values)	-8.2	NA		-12.9	-3.5	95		NA	All	124	Completed	Phase 2
NCT01872910	4385149	8029890	Summed Pain Intensity Difference (SPID) Over the First 24 Hours Post-Dose as Measured by a 4-point Categorical Scale	celecoxib	Placebo|LY3023703|Celecoxib	Drug|Drug|Drug	acute pain	Acute Pain	Parallel Assignment	Interventional	Treatment	Randomized	A Study of LY3023703 Testing Pain Relief After Wisdom Teeth Removal	3	Mean Difference (Final Values)	21.9	NA		11.5	32.2	95		NA	All	124	Completed	Phase 2
NCT01872910	4385160	8029890	Summed Pain Intensity Difference (SPID) Over the First 24 Hours Post-Dose as Measured by a 4-point Categorical Scale	celecoxib	Placebo|LY3023703|Celecoxib	Drug|Drug|Drug	acute pain	Acute Pain	Parallel Assignment	Interventional	Treatment	Randomized	A Study of LY3023703 Testing Pain Relief After Wisdom Teeth Removal	3	Mean Difference (Final Values)	1.1	NA		-0.9	3.2	95		NA	All	124	Completed	Phase 2
NCT01872910	4385163	8029890	Summed Pain Intensity Difference (SPID) Over the First 24 Hours Post-Dose as Measured by a 4-point Categorical Scale	celecoxib	Placebo|LY3023703|Celecoxib	Drug|Drug|Drug	acute pain	Acute Pain	Parallel Assignment	Interventional	Treatment	Randomized	A Study of LY3023703 Testing Pain Relief After Wisdom Teeth Removal	3	Mean Difference (Final Values)	0.6	NA		-0.6	1.9	95		NA	All	124	Completed	Phase 2
NCT01872910	4385147	8029890	Summed Pain Intensity Difference (SPID) Over the First 24 Hours Post-Dose as Measured by a 4-point Categorical Scale	celecoxib	Placebo|LY3023703|Celecoxib	Drug|Drug|Drug	acute pain	Acute Pain	Parallel Assignment	Interventional	Treatment	Randomized	A Study of LY3023703 Testing Pain Relief After Wisdom Teeth Removal	3	Mean Difference (Final Values)	0	NA		-2.2	2.1	95		NA	All	124	Completed	Phase 2
NCT01872910	4385145	8029890	Summed Pain Intensity Difference (SPID) Over the First 24 Hours Post-Dose as Measured by a 4-point Categorical Scale	celecoxib	Placebo|LY3023703|Celecoxib	Drug|Drug|Drug	acute pain	Acute Pain	Parallel Assignment	Interventional	Treatment	Randomized	A Study of LY3023703 Testing Pain Relief After Wisdom Teeth Removal	3	Mean Difference (Final Values)	0.9	NA		-3.9	5.7	95		NA	All	124	Completed	Phase 2
NCT01872910	4385167	8029891	Weighted Mean Change From Baseline in Pain Intensity Over the First 24 Hours Post-Dose as Measured by VAS	celecoxib	Placebo|LY3023703|Celecoxib	Drug|Drug|Drug	acute pain	Acute Pain	Parallel Assignment	Interventional	Treatment	Randomized	A Study of LY3023703 Testing Pain Relief After Wisdom Teeth Removal	3	Mean Difference (Final Values)	3.5	NA		-9.8	16.8	95		NA	All	124	Completed	Phase 2
NCT01872910	4385178	8029891	Weighted Mean Change From Baseline in Pain Intensity Over the First 24 Hours Post-Dose as Measured by VAS	celecoxib	Placebo|LY3023703|Celecoxib	Drug|Drug|Drug	acute pain	Acute Pain	Parallel Assignment	Interventional	Treatment	Randomized	A Study of LY3023703 Testing Pain Relief After Wisdom Teeth Removal	3	Mean Difference (Final Values)	37.3	NA		27.8	46.5	95		NA	All	124	Completed	Phase 2
NCT01872910	4385165	8029891	Weighted Mean Change From Baseline in Pain Intensity Over the First 24 Hours Post-Dose as Measured by VAS	celecoxib	Placebo|LY3023703|Celecoxib	Drug|Drug|Drug	acute pain	Acute Pain	Parallel Assignment	Interventional	Treatment	Randomized	A Study of LY3023703 Testing Pain Relief After Wisdom Teeth Removal	3	Mean Difference (Final Values)	5.9	NA		-9.2	21.1	95		NA	All	124	Completed	Phase 2
NCT01872910	4385174	8029891	Weighted Mean Change From Baseline in Pain Intensity Over the First 24 Hours Post-Dose as Measured by VAS	celecoxib	Placebo|LY3023703|Celecoxib	Drug|Drug|Drug	acute pain	Acute Pain	Parallel Assignment	Interventional	Treatment	Randomized	A Study of LY3023703 Testing Pain Relief After Wisdom Teeth Removal	3	Mean Difference (Final Values)	10.7	NA		-1	23	95		NA	All	124	Completed	Phase 2
NCT01872910	4385175	8029891	Weighted Mean Change From Baseline in Pain Intensity Over the First 24 Hours Post-Dose as Measured by VAS	celecoxib	Placebo|LY3023703|Celecoxib	Drug|Drug|Drug	acute pain	Acute Pain	Parallel Assignment	Interventional	Treatment	Randomized	A Study of LY3023703 Testing Pain Relief After Wisdom Teeth Removal	3	Mean Difference (Final Values)	42.5	NA		32.1	52.7	95		NA	All	124	Completed	Phase 2
NCT01872910	4385176	8029891	Weighted Mean Change From Baseline in Pain Intensity Over the First 24 Hours Post-Dose as Measured by VAS	celecoxib	Placebo|LY3023703|Celecoxib	Drug|Drug|Drug	acute pain	Acute Pain	Parallel Assignment	Interventional	Treatment	Randomized	A Study of LY3023703 Testing Pain Relief After Wisdom Teeth Removal	3	Mean Difference (Final Values)	-35.1	NA		-45.6	-24.6	95		NA	All	124	Completed	Phase 2
NCT01872910	4385171	8029891	Weighted Mean Change From Baseline in Pain Intensity Over the First 24 Hours Post-Dose as Measured by VAS	celecoxib	Placebo|LY3023703|Celecoxib	Drug|Drug|Drug	acute pain	Acute Pain	Parallel Assignment	Interventional	Treatment	Randomized	A Study of LY3023703 Testing Pain Relief After Wisdom Teeth Removal	3	Mean Difference (Final Values)	12.4	NA		-1.6	26.2	95		NA	All	124	Completed	Phase 2
NCT01872910	4385169	8029891	Weighted Mean Change From Baseline in Pain Intensity Over the First 24 Hours Post-Dose as Measured by VAS	celecoxib	Placebo|LY3023703|Celecoxib	Drug|Drug|Drug	acute pain	Acute Pain	Parallel Assignment	Interventional	Treatment	Randomized	A Study of LY3023703 Testing Pain Relief After Wisdom Teeth Removal	3	Mean Difference (Final Values)	42.6	NA		28.6	56.5	95		NA	All	124	Completed	Phase 2
NCT01872910	4385179	8029891	Weighted Mean Change From Baseline in Pain Intensity Over the First 24 Hours Post-Dose as Measured by VAS	celecoxib	Placebo|LY3023703|Celecoxib	Drug|Drug|Drug	acute pain	Acute Pain	Parallel Assignment	Interventional	Treatment	Randomized	A Study of LY3023703 Testing Pain Relief After Wisdom Teeth Removal	3	Mean Difference (Final Values)	-32	NA		-41.5	-22.4	95		NA	All	124	Completed	Phase 2
NCT01872910	4385173	8029891	Weighted Mean Change From Baseline in Pain Intensity Over the First 24 Hours Post-Dose as Measured by VAS	celecoxib	Placebo|LY3023703|Celecoxib	Drug|Drug|Drug	acute pain	Acute Pain	Parallel Assignment	Interventional	Treatment	Randomized	A Study of LY3023703 Testing Pain Relief After Wisdom Teeth Removal	3	Mean Difference (Final Values)	-32.7	NA		-45.1	-20.3	95		NA	All	124	Completed	Phase 2
NCT01872910	4385177	8029891	Weighted Mean Change From Baseline in Pain Intensity Over the First 24 Hours Post-Dose as Measured by VAS	celecoxib	Placebo|LY3023703|Celecoxib	Drug|Drug|Drug	acute pain	Acute Pain	Parallel Assignment	Interventional	Treatment	Randomized	A Study of LY3023703 Testing Pain Relief After Wisdom Teeth Removal	3	Mean Difference (Final Values)	7.3	NA		-2.9	17.6	95		NA	All	124	Completed	Phase 2
NCT01872910	4385180	8029891	Weighted Mean Change From Baseline in Pain Intensity Over the First 24 Hours Post-Dose as Measured by VAS	celecoxib	Placebo|LY3023703|Celecoxib	Drug|Drug|Drug	acute pain	Acute Pain	Parallel Assignment	Interventional	Treatment	Randomized	A Study of LY3023703 Testing Pain Relief After Wisdom Teeth Removal	3	Mean Difference (Final Values)	5.3	NA		-4.2	14.5	95		NA	All	124	Completed	Phase 2
NCT01872910	4385170	8029891	Weighted Mean Change From Baseline in Pain Intensity Over the First 24 Hours Post-Dose as Measured by VAS	celecoxib	Placebo|LY3023703|Celecoxib	Drug|Drug|Drug	acute pain	Acute Pain	Parallel Assignment	Interventional	Treatment	Randomized	A Study of LY3023703 Testing Pain Relief After Wisdom Teeth Removal	3	Mean Difference (Final Values)	-30.2	NA		-44	-16	95		NA	All	124	Completed	Phase 2
NCT01872910	4385172	8029891	Weighted Mean Change From Baseline in Pain Intensity Over the First 24 Hours Post-Dose as Measured by VAS	celecoxib	Placebo|LY3023703|Celecoxib	Drug|Drug|Drug	acute pain	Acute Pain	Parallel Assignment	Interventional	Treatment	Randomized	A Study of LY3023703 Testing Pain Relief After Wisdom Teeth Removal	3	Mean Difference (Final Values)	43.5	NA		31.3	55.5	95		NA	All	124	Completed	Phase 2
NCT01872910	4385168	8029891	Weighted Mean Change From Baseline in Pain Intensity Over the First 24 Hours Post-Dose as Measured by VAS	celecoxib	Placebo|LY3023703|Celecoxib	Drug|Drug|Drug	acute pain	Acute Pain	Parallel Assignment	Interventional	Treatment	Randomized	A Study of LY3023703 Testing Pain Relief After Wisdom Teeth Removal	3	Mean Difference (Final Values)	1.6	NA		-9.7	12.9	95		NA	All	124	Completed	Phase 2
NCT01872910	4385164	8029891	Weighted Mean Change From Baseline in Pain Intensity Over the First 24 Hours Post-Dose as Measured by VAS	celecoxib	Placebo|LY3023703|Celecoxib	Drug|Drug|Drug	acute pain	Acute Pain	Parallel Assignment	Interventional	Treatment	Randomized	A Study of LY3023703 Testing Pain Relief After Wisdom Teeth Removal	3	Mean Difference (Final Values)	7.8	NA		-8.4	24.2	95		NA	All	124	Completed	Phase 2
NCT01872910	4385166	8029891	Weighted Mean Change From Baseline in Pain Intensity Over the First 24 Hours Post-Dose as Measured by VAS	celecoxib	Placebo|LY3023703|Celecoxib	Drug|Drug|Drug	acute pain	Acute Pain	Parallel Assignment	Interventional	Treatment	Randomized	A Study of LY3023703 Testing Pain Relief After Wisdom Teeth Removal	3	Mean Difference (Final Values)	4.5	NA		-9.9	19	95		NA	All	124	Completed	Phase 2
NCT01872910	4385183	8029892	Total Pain Relief (TOPAR) Score at 4, 6, 8, 12 and 24 Hours Post-Dose	celecoxib	Placebo|LY3023703|Celecoxib	Drug|Drug|Drug	acute pain	Acute Pain	Parallel Assignment	Interventional	Treatment	Randomized	A Study of LY3023703 Testing Pain Relief After Wisdom Teeth Removal	3	Mean Difference (Final Values)	-0.8	NA		-4.7	3.1	95		NA	All	124	Completed	Phase 2
NCT01872910	4385193	8029892	Total Pain Relief (TOPAR) Score at 4, 6, 8, 12 and 24 Hours Post-Dose	celecoxib	Placebo|LY3023703|Celecoxib	Drug|Drug|Drug	acute pain	Acute Pain	Parallel Assignment	Interventional	Treatment	Randomized	A Study of LY3023703 Testing Pain Relief After Wisdom Teeth Removal	3	Mean Difference (Final Values)	9.2	NA		5.3	13	95		NA	All	124	Completed	Phase 2
NCT01872910	4385189	8029892	Total Pain Relief (TOPAR) Score at 4, 6, 8, 12 and 24 Hours Post-Dose	celecoxib	Placebo|LY3023703|Celecoxib	Drug|Drug|Drug	acute pain	Acute Pain	Parallel Assignment	Interventional	Treatment	Randomized	A Study of LY3023703 Testing Pain Relief After Wisdom Teeth Removal	3	Mean Difference (Final Values)	-19.7	NA		-25.9	-13.5	95		NA	All	124	Completed	Phase 2
NCT01872910	4385185	8029892	Total Pain Relief (TOPAR) Score at 4, 6, 8, 12 and 24 Hours Post-Dose	celecoxib	Placebo|LY3023703|Celecoxib	Drug|Drug|Drug	acute pain	Acute Pain	Parallel Assignment	Interventional	Treatment	Randomized	A Study of LY3023703 Testing Pain Relief After Wisdom Teeth Removal	3	Mean Difference (Final Values)	0	NA		-1.5	1.6	95		NA	All	124	Completed	Phase 2
NCT01872910	4385182	8029892	Total Pain Relief (TOPAR) Score at 4, 6, 8, 12 and 24 Hours Post-Dose	celecoxib	Placebo|LY3023703|Celecoxib	Drug|Drug|Drug	acute pain	Acute Pain	Parallel Assignment	Interventional	Treatment	Randomized	A Study of LY3023703 Testing Pain Relief After Wisdom Teeth Removal	3	Mean Difference (Final Values)	-2.1	NA		-8.3	4.1	95		NA	All	124	Completed	Phase 2
NCT01872910	4385188	8029892	Total Pain Relief (TOPAR) Score at 4, 6, 8, 12 and 24 Hours Post-Dose	celecoxib	Placebo|LY3023703|Celecoxib	Drug|Drug|Drug	acute pain	Acute Pain	Parallel Assignment	Interventional	Treatment	Randomized	A Study of LY3023703 Testing Pain Relief After Wisdom Teeth Removal	3	Mean Difference (Final Values)	-16.3	NA		-30.8	-2	95		NA	All	124	Completed	Phase 2
NCT01872910	4385198	8029892	Total Pain Relief (TOPAR) Score at 4, 6, 8, 12 and 24 Hours Post-Dose	celecoxib	Placebo|LY3023703|Celecoxib	Drug|Drug|Drug	acute pain	Acute Pain	Parallel Assignment	Interventional	Treatment	Randomized	A Study of LY3023703 Testing Pain Relief After Wisdom Teeth Removal	3	Mean Difference (Final Values)	-5.9	NA		-7.4	-4.3	95		NA	All	124	Completed	Phase 2
NCT01872910	4385195	8029892	Total Pain Relief (TOPAR) Score at 4, 6, 8, 12 and 24 Hours Post-Dose	celecoxib	Placebo|LY3023703|Celecoxib	Drug|Drug|Drug	acute pain	Acute Pain	Parallel Assignment	Interventional	Treatment	Randomized	A Study of LY3023703 Testing Pain Relief After Wisdom Teeth Removal	3	Mean Difference (Final Values)	-9.6	NA		-12.2	-6.9	95		NA	All	124	Completed	Phase 2
NCT01872910	4385190	8029892	Total Pain Relief (TOPAR) Score at 4, 6, 8, 12 and 24 Hours Post-Dose	celecoxib	Placebo|LY3023703|Celecoxib	Drug|Drug|Drug	acute pain	Acute Pain	Parallel Assignment	Interventional	Treatment	Randomized	A Study of LY3023703 Testing Pain Relief After Wisdom Teeth Removal	3	Mean Difference (Final Values)	12.9	NA		6.6	19.2	95		NA	All	124	Completed	Phase 2
NCT01872910	4385181	8029892	Total Pain Relief (TOPAR) Score at 4, 6, 8, 12 and 24 Hours Post-Dose	celecoxib	Placebo|LY3023703|Celecoxib	Drug|Drug|Drug	acute pain	Acute Pain	Parallel Assignment	Interventional	Treatment	Randomized	A Study of LY3023703 Testing Pain Relief After Wisdom Teeth Removal	3	Mean Difference (Final Values)	-7	NA		-21.4	7.6	95		NA	All	124	Completed	Phase 2
NCT01872910	4385199	8029892	Total Pain Relief (TOPAR) Score at 4, 6, 8, 12 and 24 Hours Post-Dose	celecoxib	Placebo|LY3023703|Celecoxib	Drug|Drug|Drug	acute pain	Acute Pain	Parallel Assignment	Interventional	Treatment	Randomized	A Study of LY3023703 Testing Pain Relief After Wisdom Teeth Removal	3	Mean Difference (Final Values)	4.5	NA		2.9	6	95		NA	All	124	Completed	Phase 2
NCT01872910	4385186	8029892	Total Pain Relief (TOPAR) Score at 4, 6, 8, 12 and 24 Hours Post-Dose	celecoxib	Placebo|LY3023703|Celecoxib	Drug|Drug|Drug	acute pain	Acute Pain	Parallel Assignment	Interventional	Treatment	Randomized	A Study of LY3023703 Testing Pain Relief After Wisdom Teeth Removal	3	Mean Difference (Final Values)	-39.4	NA		-53.2	-25.3	95		NA	All	124	Completed	Phase 2
NCT01872910	4385200	8029892	Total Pain Relief (TOPAR) Score at 4, 6, 8, 12 and 24 Hours Post-Dose	celecoxib	Placebo|LY3023703|Celecoxib	Drug|Drug|Drug	acute pain	Acute Pain	Parallel Assignment	Interventional	Treatment	Randomized	A Study of LY3023703 Testing Pain Relief After Wisdom Teeth Removal	3	Mean Difference (Final Values)	-1.3	NA		-2.9	0.2	95		NA	All	124	Completed	Phase 2
NCT01872910	4385187	8029892	Total Pain Relief (TOPAR) Score at 4, 6, 8, 12 and 24 Hours Post-Dose	celecoxib	Placebo|LY3023703|Celecoxib	Drug|Drug|Drug	acute pain	Acute Pain	Parallel Assignment	Interventional	Treatment	Randomized	A Study of LY3023703 Testing Pain Relief After Wisdom Teeth Removal	3	Mean Difference (Final Values)	23.1	NA		9	37.2	95		NA	All	124	Completed	Phase 2
NCT01872910	4385191	8029892	Total Pain Relief (TOPAR) Score at 4, 6, 8, 12 and 24 Hours Post-Dose	celecoxib	Placebo|LY3023703|Celecoxib	Drug|Drug|Drug	acute pain	Acute Pain	Parallel Assignment	Interventional	Treatment	Randomized	A Study of LY3023703 Testing Pain Relief After Wisdom Teeth Removal	3	Mean Difference (Final Values)	-6.8	NA		-13.2	0.5	95		NA	All	124	Completed	Phase 2
NCT01872910	4385184	8029892	Total Pain Relief (TOPAR) Score at 4, 6, 8, 12 and 24 Hours Post-Dose	celecoxib	Placebo|LY3023703|Celecoxib	Drug|Drug|Drug	acute pain	Acute Pain	Parallel Assignment	Interventional	Treatment	Randomized	A Study of LY3023703 Testing Pain Relief After Wisdom Teeth Removal	3	Mean Difference (Final Values)	-0.3	NA		-2.9	2.4	95		NA	All	124	Completed	Phase 2
NCT01872910	4385196	8029892	Total Pain Relief (TOPAR) Score at 4, 6, 8, 12 and 24 Hours Post-Dose	celecoxib	Placebo|LY3023703|Celecoxib	Drug|Drug|Drug	acute pain	Acute Pain	Parallel Assignment	Interventional	Treatment	Randomized	A Study of LY3023703 Testing Pain Relief After Wisdom Teeth Removal	3	Mean Difference (Final Values)	7.1	NA		4.4	9.8	95		NA	All	124	Completed	Phase 2
NCT01872910	4385192	8029892	Total Pain Relief (TOPAR) Score at 4, 6, 8, 12 and 24 Hours Post-Dose	celecoxib	Placebo|LY3023703|Celecoxib	Drug|Drug|Drug	acute pain	Acute Pain	Parallel Assignment	Interventional	Treatment	Randomized	A Study of LY3023703 Testing Pain Relief After Wisdom Teeth Removal	3	Mean Difference (Final Values)	-13.1	NA		-16.9	-9.3	95		NA	All	124	Completed	Phase 2
NCT01872910	4385194	8029892	Total Pain Relief (TOPAR) Score at 4, 6, 8, 12 and 24 Hours Post-Dose	celecoxib	Placebo|LY3023703|Celecoxib	Drug|Drug|Drug	acute pain	Acute Pain	Parallel Assignment	Interventional	Treatment	Randomized	A Study of LY3023703 Testing Pain Relief After Wisdom Teeth Removal	3	Mean Difference (Final Values)	-4	NA		-7.9	-0.1	95		NA	All	124	Completed	Phase 2
NCT01872910	4385197	8029892	Total Pain Relief (TOPAR) Score at 4, 6, 8, 12 and 24 Hours Post-Dose	celecoxib	Placebo|LY3023703|Celecoxib	Drug|Drug|Drug	acute pain	Acute Pain	Parallel Assignment	Interventional	Treatment	Randomized	A Study of LY3023703 Testing Pain Relief After Wisdom Teeth Removal	3	Mean Difference (Final Values)	-2.5	NA		-5.2	0.2	95		NA	All	124	Completed	Phase 2
NCT01872910	4385201	8029893	Part A: Weighted Mean Change From Baseline in Pain Intensity Over the First 8 Hours Post-Dose Using VAS	celecoxib	Placebo|LY3023703|Celecoxib	Drug|Drug|Drug	acute pain	Acute Pain	Parallel Assignment	Interventional	Treatment	Randomized	A Study of LY3023703 Testing Pain Relief After Wisdom Teeth Removal	3	Mean Difference (Final Values)	43.6	NA		32.7	54.9	95		NA	All	124	Completed	Phase 2
NCT01872910	4385203	8029893	Part A: Weighted Mean Change From Baseline in Pain Intensity Over the First 8 Hours Post-Dose Using VAS	celecoxib	Placebo|LY3023703|Celecoxib	Drug|Drug|Drug	acute pain	Acute Pain	Parallel Assignment	Interventional	Treatment	Randomized	A Study of LY3023703 Testing Pain Relief After Wisdom Teeth Removal	3	Mean Difference (Final Values)	9	NA		-2.1	20	95		NA	All	124	Completed	Phase 2
NCT01872910	4385202	8029893	Part A: Weighted Mean Change From Baseline in Pain Intensity Over the First 8 Hours Post-Dose Using VAS	celecoxib	Placebo|LY3023703|Celecoxib	Drug|Drug|Drug	acute pain	Acute Pain	Parallel Assignment	Interventional	Treatment	Randomized	A Study of LY3023703 Testing Pain Relief After Wisdom Teeth Removal	3	Mean Difference (Final Values)	-34.6	NA		-45.7	-23.2	95		NA	All	124	Completed	Phase 2
NCT01873742	4385133	8029857	Beck Depression Inventory II	NA	STIC feedback system	Other	NA	Psychological Feedback	Parallel Assignment	Interventional	Treatment	Randomized	The STIC Norway RCT Study: Using Feedback in Psychotherapy.	2	Mean Difference (Final Values)	1.01	0.05	Mixed Models Analysis					NA	All	328	Completed	N/A
NCT01873950	4385130	8029847	Placebo, and Baseline-adjusted Changes in Ventricular Gradient	quinidine|quinidine gluconate|verapamil|dofetilide|ranolazine	Ranolazine|Dofetilide|Verapamil|Quinidine sulfate|Placebo	Drug|Drug|Drug|Drug|Drug	NA	Drug-induced Surface ECG Changes	Crossover Assignment	Interventional	Treatment	Randomized	Study of the Electrocardiographic Effects of Ranolazine, Dofetilide, Verapamil, and Quinidine in Healthy Subjects	5		NA	0.05	Mixed Models Analysis					NA	All	22	Completed	Phase 1
NCT01873950	4385131	8029848	Placebo, and Baseline-adjusted Changes in Spatial QRS-T Angle	quinidine|quinidine gluconate|verapamil|dofetilide|ranolazine	Ranolazine|Dofetilide|Verapamil|Quinidine sulfate|Placebo	Drug|Drug|Drug|Drug|Drug	NA	Drug-induced Surface ECG Changes	Crossover Assignment	Interventional	Treatment	Randomized	Study of the Electrocardiographic Effects of Ranolazine, Dofetilide, Verapamil, and Quinidine in Healthy Subjects	5		NA	0.05	Mixed Models Analysis					NA	All	22	Completed	Phase 1
NCT01873950	4385132	8029849	Placebo, and Baseline-adjusted Changes in PR, QRS, J-Tpeak, Tpeak-Tend and QTc	quinidine|quinidine gluconate|verapamil|dofetilide|ranolazine	Ranolazine|Dofetilide|Verapamil|Quinidine sulfate|Placebo	Drug|Drug|Drug|Drug|Drug	NA	Drug-induced Surface ECG Changes	Crossover Assignment	Interventional	Treatment	Randomized	Study of the Electrocardiographic Effects of Ranolazine, Dofetilide, Verapamil, and Quinidine in Healthy Subjects	5		NA	0.05	Mixed Models Analysis					NA	All	22	Completed	Phase 1
NCT01874145	4385127	8029823	Change From Baseline to Month 4 in in the Adjusted Mean Participant-Reported Impact on Physical Wellbeing Using Multiple Sclerosis Impact Scale (MSIS-29 PRO) in the Core Period	(t,g)-a-l|glatiramer acetate	GA 20 mg/mL|GA 40 mg/mL	Drug|Drug	multiple sclerosis, relapsing-remitting|sclerosis|multiple sclerosis	Relapsing-Remitting Multiple Sclerosis	Parallel Assignment	Interventional	Treatment	Randomized	Safety and Tolerability of Glatiramer Acetate	2	Mean Difference (Final Values)	-2.058	0.0897	ANCOVA	-4.438	0.322	95	Standard Error of the Mean	1.206	All	209	Completed	Phase 3
NCT01874145	4385128	8029824	Adjusted Mean Estimates for Injection Site Reaction Event Rate Per Year in the Core Period	(t,g)-a-l|glatiramer acetate	GA 20 mg/mL|GA 40 mg/mL	Drug|Drug	multiple sclerosis, relapsing-remitting|sclerosis|multiple sclerosis	Relapsing-Remitting Multiple Sclerosis	Parallel Assignment	Interventional	Treatment	Randomized	Safety and Tolerability of Glatiramer Acetate	2	Risk Ratio (RR)	0.5	0.0006	Poisson regression model	0.337	0.742	95	Standard Error of the Mean	0.101	All	209	Completed	Phase 3
NCT01874145	4385129	8029826	Adjusted Mean Estimates for Injection-Related Adverse Event Rate Per Year in the Core Period	(t,g)-a-l|glatiramer acetate	GA 20 mg/mL|GA 40 mg/mL	Drug|Drug	multiple sclerosis, relapsing-remitting|sclerosis|multiple sclerosis	Relapsing-Remitting Multiple Sclerosis	Parallel Assignment	Interventional	Treatment	Randomized	Safety and Tolerability of Glatiramer Acetate	2	Risk Ratio (RR)	0.501	0.0006	Poisson regression model	0.338	0.743	95	Standard Error of the Mean	0.101	All	209	Completed	Phase 3
NCT01874275	4385125	8029808	Percent Change in Sleep Quality Arousal Statistics Index (ASI) From Baseline to 180 Days	NA	VECTTOR	Device	muscular dystrophy, duchenne|muscular dystrophies	Duchenne Muscular Dystrophy	Crossover Assignment	Interventional	Treatment	Randomized	Duchenne Muscular Dystrophy Clinical Trial	2		NA	0.2413	Mixed Models Analysis					NA	All	6	Completed	N/A
NCT01874431	4385076	8029779	Change From Baseline to Day 90 in EQ-5D Scores (EQ5D - Visual Analog Scale)	NA	Finerenone (BAY94-8862)|Placebo	Drug|Drug	kidney diseases|diabetic nephropathies|diabetes mellitus|diabetes mellitus, type 2	Diabetic Nephropathies	Parallel Assignment	Interventional	Treatment	Randomized	Safety and Efficacy of Different Oral Doses of BAY94-8862 in Subjects With Type 2 Diabetes Mellitus and the Clinical Diagnosis of Diabetic Nephropathy	8	Least square mean difference	-1.727	0.3279	t-test, 2 sided	-5.191	1.736	95		NA	All	823	Completed	Phase 2
NCT01874431	4385080	8029779	Change From Baseline to Day 90 in EQ-5D Scores (EQ5D - Visual Analog Scale)	NA	Finerenone (BAY94-8862)|Placebo	Drug|Drug	kidney diseases|diabetic nephropathies|diabetes mellitus|diabetes mellitus, type 2	Diabetic Nephropathies	Parallel Assignment	Interventional	Treatment	Randomized	Safety and Efficacy of Different Oral Doses of BAY94-8862 in Subjects With Type 2 Diabetes Mellitus and the Clinical Diagnosis of Diabetic Nephropathy	8	Least square mean difference	-3.044	0.0816	t-test, 2 sided	-6.471	0.383	95		NA	All	823	Completed	Phase 2
NCT01874431	4385074	8029779	Change From Baseline to Day 90 in EQ-5D Scores (EQ5D - Visual Analog Scale)	NA	Finerenone (BAY94-8862)|Placebo	Drug|Drug	kidney diseases|diabetic nephropathies|diabetes mellitus|diabetes mellitus, type 2	Diabetic Nephropathies	Parallel Assignment	Interventional	Treatment	Randomized	Safety and Efficacy of Different Oral Doses of BAY94-8862 in Subjects With Type 2 Diabetes Mellitus and the Clinical Diagnosis of Diabetic Nephropathy	8	Least square mean difference	-2.511	0.1317	t-test, 2 sided	-5.778	0.755	95		NA	All	823	Completed	Phase 2
NCT01874431	4385079	8029779	Change From Baseline to Day 90 in EQ-5D Scores (EQ5D - Visual Analog Scale)	NA	Finerenone (BAY94-8862)|Placebo	Drug|Drug	kidney diseases|diabetic nephropathies|diabetes mellitus|diabetes mellitus, type 2	Diabetic Nephropathies	Parallel Assignment	Interventional	Treatment	Randomized	Safety and Efficacy of Different Oral Doses of BAY94-8862 in Subjects With Type 2 Diabetes Mellitus and the Clinical Diagnosis of Diabetic Nephropathy	8	Least square mean difference	-0.537	0.7625	t-test, 2 sided	-4.027	2.953	95		NA	All	823	Completed	Phase 2
NCT01874431	4385078	8029779	Change From Baseline to Day 90 in EQ-5D Scores (EQ5D - Visual Analog Scale)	NA	Finerenone (BAY94-8862)|Placebo	Drug|Drug	kidney diseases|diabetic nephropathies|diabetes mellitus|diabetes mellitus, type 2	Diabetic Nephropathies	Parallel Assignment	Interventional	Treatment	Randomized	Safety and Efficacy of Different Oral Doses of BAY94-8862 in Subjects With Type 2 Diabetes Mellitus and the Clinical Diagnosis of Diabetic Nephropathy	8	Least square mean difference	-1.301	0	t-test, 2 sided	-4.759	2.157	95		NA	All	823	Completed	Phase 2
NCT01874431	4385077	8029779	Change From Baseline to Day 90 in EQ-5D Scores (EQ5D - Visual Analog Scale)	NA	Finerenone (BAY94-8862)|Placebo	Drug|Drug	kidney diseases|diabetic nephropathies|diabetes mellitus|diabetes mellitus, type 2	Diabetic Nephropathies	Parallel Assignment	Interventional	Treatment	Randomized	Safety and Efficacy of Different Oral Doses of BAY94-8862 in Subjects With Type 2 Diabetes Mellitus and the Clinical Diagnosis of Diabetic Nephropathy	8	Least square mean difference	-1.574	0.3678	t-test, 2 sided	-5.004	1.855	95		NA	All	823	Completed	Phase 2
NCT01874431	4385075	8029779	Change From Baseline to Day 90 in EQ-5D Scores (EQ5D - Visual Analog Scale)	NA	Finerenone (BAY94-8862)|Placebo	Drug|Drug	kidney diseases|diabetic nephropathies|diabetes mellitus|diabetes mellitus, type 2	Diabetic Nephropathies	Parallel Assignment	Interventional	Treatment	Randomized	Safety and Efficacy of Different Oral Doses of BAY94-8862 in Subjects With Type 2 Diabetes Mellitus and the Clinical Diagnosis of Diabetic Nephropathy	8	Least square mean difference	-1.682	0.3102	t-test, 2 sided	-4.935	1.57	95		NA	All	823	Completed	Phase 2
NCT01874431	4385087	8029780	Change From Baseline to Day 90 in KDQOL-36 Domain Score (Effects of Kidney Disease)	NA	Finerenone (BAY94-8862)|Placebo	Drug|Drug	kidney diseases|diabetic nephropathies|diabetes mellitus|diabetes mellitus, type 2	Diabetic Nephropathies	Parallel Assignment	Interventional	Treatment	Randomized	Safety and Efficacy of Different Oral Doses of BAY94-8862 in Subjects With Type 2 Diabetes Mellitus and the Clinical Diagnosis of Diabetic Nephropathy	8	Least square mean difference	-2.863	0.0757	t-test, 2 sided	-6.022	0.297	95		NA	All	823	Completed	Phase 2
NCT01874431	4385082	8029780	Change From Baseline to Day 90 in KDQOL-36 Domain Score (Effects of Kidney Disease)	NA	Finerenone (BAY94-8862)|Placebo	Drug|Drug	kidney diseases|diabetic nephropathies|diabetes mellitus|diabetes mellitus, type 2	Diabetic Nephropathies	Parallel Assignment	Interventional	Treatment	Randomized	Safety and Efficacy of Different Oral Doses of BAY94-8862 in Subjects With Type 2 Diabetes Mellitus and the Clinical Diagnosis of Diabetic Nephropathy	8	Least square mean difference	-0.634	0.677	t-test, 2 sided	-3.624	2.355	95		NA	All	823	Completed	Phase 2
NCT01874431	4385086	8029780	Change From Baseline to Day 90 in KDQOL-36 Domain Score (Effects of Kidney Disease)	NA	Finerenone (BAY94-8862)|Placebo	Drug|Drug	kidney diseases|diabetic nephropathies|diabetes mellitus|diabetes mellitus, type 2	Diabetic Nephropathies	Parallel Assignment	Interventional	Treatment	Randomized	Safety and Efficacy of Different Oral Doses of BAY94-8862 in Subjects With Type 2 Diabetes Mellitus and the Clinical Diagnosis of Diabetic Nephropathy	8	Least square mean difference	-0.643	0.6941	t-test, 2 sided	-3.851	2.565	95		NA	All	823	Completed	Phase 2
NCT01874431	4385084	8029780	Change From Baseline to Day 90 in KDQOL-36 Domain Score (Effects of Kidney Disease)	NA	Finerenone (BAY94-8862)|Placebo	Drug|Drug	kidney diseases|diabetic nephropathies|diabetes mellitus|diabetes mellitus, type 2	Diabetic Nephropathies	Parallel Assignment	Interventional	Treatment	Randomized	Safety and Efficacy of Different Oral Doses of BAY94-8862 in Subjects With Type 2 Diabetes Mellitus and the Clinical Diagnosis of Diabetic Nephropathy	8	Least square mean difference	-1.932	0.2313	t-test, 2 sided	-5.098	1.234	95		NA	All	823	Completed	Phase 2
NCT01874431	4385083	8029780	Change From Baseline to Day 90 in KDQOL-36 Domain Score (Effects of Kidney Disease)	NA	Finerenone (BAY94-8862)|Placebo	Drug|Drug	kidney diseases|diabetic nephropathies|diabetes mellitus|diabetes mellitus, type 2	Diabetic Nephropathies	Parallel Assignment	Interventional	Treatment	Randomized	Safety and Efficacy of Different Oral Doses of BAY94-8862 in Subjects With Type 2 Diabetes Mellitus and the Clinical Diagnosis of Diabetic Nephropathy	8	Least square mean difference	-3.342	0.0386	t-test, 2 sided	-6.509	-0.176	95		NA	All	823	Completed	Phase 2
NCT01874431	4385081	8029780	Change From Baseline to Day 90 in KDQOL-36 Domain Score (Effects of Kidney Disease)	NA	Finerenone (BAY94-8862)|Placebo	Drug|Drug	kidney diseases|diabetic nephropathies|diabetes mellitus|diabetes mellitus, type 2	Diabetic Nephropathies	Parallel Assignment	Interventional	Treatment	Randomized	Safety and Efficacy of Different Oral Doses of BAY94-8862 in Subjects With Type 2 Diabetes Mellitus and the Clinical Diagnosis of Diabetic Nephropathy	8	Least square mean difference	-0.688	0.6536	t-test, 2 sided	-3.699	2.322	95		NA	All	823	Completed	Phase 2
NCT01874431	4385085	8029780	Change From Baseline to Day 90 in KDQOL-36 Domain Score (Effects of Kidney Disease)	NA	Finerenone (BAY94-8862)|Placebo	Drug|Drug	kidney diseases|diabetic nephropathies|diabetes mellitus|diabetes mellitus, type 2	Diabetic Nephropathies	Parallel Assignment	Interventional	Treatment	Randomized	Safety and Efficacy of Different Oral Doses of BAY94-8862 in Subjects With Type 2 Diabetes Mellitus and the Clinical Diagnosis of Diabetic Nephropathy	8	Least square mean difference	-1.976	0.2228	t-test, 2 sided	-5.155	1.203	95		NA	All	823	Completed	Phase 2
NCT01874431	4385094	8029781	Change From Baseline to Day 90 in eGFR	NA	Finerenone (BAY94-8862)|Placebo	Drug|Drug	kidney diseases|diabetic nephropathies|diabetes mellitus|diabetes mellitus, type 2	Diabetic Nephropathies	Parallel Assignment	Interventional	Treatment	Randomized	Safety and Efficacy of Different Oral Doses of BAY94-8862 in Subjects With Type 2 Diabetes Mellitus and the Clinical Diagnosis of Diabetic Nephropathy	8	Least squares mean difference	-0.786	0.5454	t-test, 2 sided	-3.337	1.765	95		NA	All	823	Completed	Phase 2
NCT01874431	4385092	8029781	Change From Baseline to Day 90 in eGFR	NA	Finerenone (BAY94-8862)|Placebo	Drug|Drug	kidney diseases|diabetic nephropathies|diabetes mellitus|diabetes mellitus, type 2	Diabetic Nephropathies	Parallel Assignment	Interventional	Treatment	Randomized	Safety and Efficacy of Different Oral Doses of BAY94-8862 in Subjects With Type 2 Diabetes Mellitus and the Clinical Diagnosis of Diabetic Nephropathy	8	Least squares mean difference	-0.918	0.4859	t-test, 2 sided	-3.503	1.667	95		NA	All	823	Completed	Phase 2
NCT01874431	4385091	8029781	Change From Baseline to Day 90 in eGFR	NA	Finerenone (BAY94-8862)|Placebo	Drug|Drug	kidney diseases|diabetic nephropathies|diabetes mellitus|diabetes mellitus, type 2	Diabetic Nephropathies	Parallel Assignment	Interventional	Treatment	Randomized	Safety and Efficacy of Different Oral Doses of BAY94-8862 in Subjects With Type 2 Diabetes Mellitus and the Clinical Diagnosis of Diabetic Nephropathy	8	Least squares mean difference	-1.8	0.1677	t-test, 2 sided	-4.358	0.759	95		NA	All	823	Completed	Phase 2
NCT01874431	4385093	8029781	Change From Baseline to Day 90 in eGFR	NA	Finerenone (BAY94-8862)|Placebo	Drug|Drug	kidney diseases|diabetic nephropathies|diabetes mellitus|diabetes mellitus, type 2	Diabetic Nephropathies	Parallel Assignment	Interventional	Treatment	Randomized	Safety and Efficacy of Different Oral Doses of BAY94-8862 in Subjects With Type 2 Diabetes Mellitus and the Clinical Diagnosis of Diabetic Nephropathy	8	Least squares mean difference	-1.61	0.2186	t-test, 2 sided	-4.177	0.957	95		NA	All	823	Completed	Phase 2
NCT01874431	4385089	8029781	Change From Baseline to Day 90 in eGFR	NA	Finerenone (BAY94-8862)|Placebo	Drug|Drug	kidney diseases|diabetic nephropathies|diabetes mellitus|diabetes mellitus, type 2	Diabetic Nephropathies	Parallel Assignment	Interventional	Treatment	Randomized	Safety and Efficacy of Different Oral Doses of BAY94-8862 in Subjects With Type 2 Diabetes Mellitus and the Clinical Diagnosis of Diabetic Nephropathy	8	Least squares mean difference	-2.228	0.0705	t-test, 2 sided	-4.643	0.187	95		NA	All	823	Completed	Phase 2
NCT01874431	4385088	8029781	Change From Baseline to Day 90 in eGFR	NA	Finerenone (BAY94-8862)|Placebo	Drug|Drug	kidney diseases|diabetic nephropathies|diabetes mellitus|diabetes mellitus, type 2	Diabetic Nephropathies	Parallel Assignment	Interventional	Treatment	Randomized	Safety and Efficacy of Different Oral Doses of BAY94-8862 in Subjects With Type 2 Diabetes Mellitus and the Clinical Diagnosis of Diabetic Nephropathy	8	Least squares mean difference	-2.446	0.048	t-test, 2 sided	-4.869	-0.022	95		NA	All	823	Completed	Phase 2
NCT01874431	4385090	8029781	Change From Baseline to Day 90 in eGFR	NA	Finerenone (BAY94-8862)|Placebo	Drug|Drug	kidney diseases|diabetic nephropathies|diabetes mellitus|diabetes mellitus, type 2	Diabetic Nephropathies	Parallel Assignment	Interventional	Treatment	Randomized	Safety and Efficacy of Different Oral Doses of BAY94-8862 in Subjects With Type 2 Diabetes Mellitus and the Clinical Diagnosis of Diabetic Nephropathy	8	Least squares mean difference	-2.613	0.0462	t-test, 2 sided	-5.183	-0.044	95		NA	All	823	Completed	Phase 2
NCT01874431	4385100	8029782	Change From Baseline to Day 90 in Serum Potassium	NA	Finerenone (BAY94-8862)|Placebo	Drug|Drug	kidney diseases|diabetic nephropathies|diabetes mellitus|diabetes mellitus, type 2	Diabetic Nephropathies	Parallel Assignment	Interventional	Treatment	Randomized	Safety and Efficacy of Different Oral Doses of BAY94-8862 in Subjects With Type 2 Diabetes Mellitus and the Clinical Diagnosis of Diabetic Nephropathy	8	Least squares mean difference	0.121	0.0223	t-test, 2 sided	0.017	0.225	95		NA	All	823	Completed	Phase 2
NCT01874431	4385098	8029782	Change From Baseline to Day 90 in Serum Potassium	NA	Finerenone (BAY94-8862)|Placebo	Drug|Drug	kidney diseases|diabetic nephropathies|diabetes mellitus|diabetes mellitus, type 2	Diabetic Nephropathies	Parallel Assignment	Interventional	Treatment	Randomized	Safety and Efficacy of Different Oral Doses of BAY94-8862 in Subjects With Type 2 Diabetes Mellitus and the Clinical Diagnosis of Diabetic Nephropathy	8	Least squares mean difference	0.125	0.0181	t-test, 2 sided	0.021	0.229	95		NA	All	823	Completed	Phase 2
NCT01874431	4385099	8029782	Change From Baseline to Day 90 in Serum Potassium	NA	Finerenone (BAY94-8862)|Placebo	Drug|Drug	kidney diseases|diabetic nephropathies|diabetes mellitus|diabetes mellitus, type 2	Diabetic Nephropathies	Parallel Assignment	Interventional	Treatment	Randomized	Safety and Efficacy of Different Oral Doses of BAY94-8862 in Subjects With Type 2 Diabetes Mellitus and the Clinical Diagnosis of Diabetic Nephropathy	8	Least squares mean difference	0.2	0.0002	t-test, 2 sided	0.096	0.305	95		NA	All	823	Completed	Phase 2
NCT01874431	4385101	8029782	Change From Baseline to Day 90 in Serum Potassium	NA	Finerenone (BAY94-8862)|Placebo	Drug|Drug	kidney diseases|diabetic nephropathies|diabetes mellitus|diabetes mellitus, type 2	Diabetic Nephropathies	Parallel Assignment	Interventional	Treatment	Randomized	Safety and Efficacy of Different Oral Doses of BAY94-8862 in Subjects With Type 2 Diabetes Mellitus and the Clinical Diagnosis of Diabetic Nephropathy	8	Least squares mean difference	0.107	0.0428	t-test, 2 sided	0.003	0.21	95		NA	All	823	Completed	Phase 2
NCT01874431	4385097	8029782	Change From Baseline to Day 90 in Serum Potassium	NA	Finerenone (BAY94-8862)|Placebo	Drug|Drug	kidney diseases|diabetic nephropathies|diabetes mellitus|diabetes mellitus, type 2	Diabetic Nephropathies	Parallel Assignment	Interventional	Treatment	Randomized	Safety and Efficacy of Different Oral Doses of BAY94-8862 in Subjects With Type 2 Diabetes Mellitus and the Clinical Diagnosis of Diabetic Nephropathy	8	Least squares mean difference	0.166	0.0019	t-test, 2 sided	0.061	0.27	95		NA	All	823	Completed	Phase 2
NCT01874431	4385095	8029782	Change From Baseline to Day 90 in Serum Potassium	NA	Finerenone (BAY94-8862)|Placebo	Drug|Drug	kidney diseases|diabetic nephropathies|diabetes mellitus|diabetes mellitus, type 2	Diabetic Nephropathies	Parallel Assignment	Interventional	Treatment	Randomized	Safety and Efficacy of Different Oral Doses of BAY94-8862 in Subjects With Type 2 Diabetes Mellitus and the Clinical Diagnosis of Diabetic Nephropathy	8	Least squares mean difference	0.186	0.0002	t-test, 2 sided	0.088	0.284	95		NA	All	823	Completed	Phase 2
NCT01874431	4385096	8029782	Change From Baseline to Day 90 in Serum Potassium	NA	Finerenone (BAY94-8862)|Placebo	Drug|Drug	kidney diseases|diabetic nephropathies|diabetes mellitus|diabetes mellitus, type 2	Diabetic Nephropathies	Parallel Assignment	Interventional	Treatment	Randomized	Safety and Efficacy of Different Oral Doses of BAY94-8862 in Subjects With Type 2 Diabetes Mellitus and the Clinical Diagnosis of Diabetic Nephropathy	8	Least squares mean difference	0.236	0.0001	t-test, 2 sided	0.137	0.334	95		NA	All	823	Completed	Phase 2
NCT01874431	4385108	8029783	Ratio of UACR at Day 90 to UACR at Baseline	NA	Finerenone (BAY94-8862)|Placebo	Drug|Drug	kidney diseases|diabetic nephropathies|diabetes mellitus|diabetes mellitus, type 2	Diabetic Nephropathies	Parallel Assignment	Interventional	Treatment	Randomized	Safety and Efficacy of Different Oral Doses of BAY94-8862 in Subjects With Type 2 Diabetes Mellitus and the Clinical Diagnosis of Diabetic Nephropathy	8	Least square mean ratio	0.926	0.1973	t-test, 1 sided	0.799	1.074	90		NA	All	823	Completed	Phase 2
NCT01874431	4385106	8029783	Ratio of UACR at Day 90 to UACR at Baseline	NA	Finerenone (BAY94-8862)|Placebo	Drug|Drug	kidney diseases|diabetic nephropathies|diabetes mellitus|diabetes mellitus, type 2	Diabetic Nephropathies	Parallel Assignment	Interventional	Treatment	Randomized	Safety and Efficacy of Different Oral Doses of BAY94-8862 in Subjects With Type 2 Diabetes Mellitus and the Clinical Diagnosis of Diabetic Nephropathy	8	Least square mean ratio	0.878	0.0723	t-test, 1 sided	0.758	1.017	90		NA	All	823	Completed	Phase 2
NCT01874431	4385104	8029783	Ratio of UACR at Day 90 to UACR at Baseline	NA	Finerenone (BAY94-8862)|Placebo	Drug|Drug	kidney diseases|diabetic nephropathies|diabetes mellitus|diabetes mellitus, type 2	Diabetic Nephropathies	Parallel Assignment	Interventional	Treatment	Randomized	Safety and Efficacy of Different Oral Doses of BAY94-8862 in Subjects With Type 2 Diabetes Mellitus and the Clinical Diagnosis of Diabetic Nephropathy	8	Least square mean ratio	0.755	0.0009	t-test, 1 sided	0.651	0.875	90		NA	All	823	Completed	Phase 2
NCT01874431	4385107	8029783	Ratio of UACR at Day 90 to UACR at Baseline	NA	Finerenone (BAY94-8862)|Placebo	Drug|Drug	kidney diseases|diabetic nephropathies|diabetes mellitus|diabetes mellitus, type 2	Diabetic Nephropathies	Parallel Assignment	Interventional	Treatment	Randomized	Safety and Efficacy of Different Oral Doses of BAY94-8862 in Subjects With Type 2 Diabetes Mellitus and the Clinical Diagnosis of Diabetic Nephropathy	8	Least square mean ratio	0.949	0.2808	t-test, 1 sided	0.818	1.101	90		NA	All	823	Completed	Phase 2
NCT01874431	4385103	8029783	Ratio of UACR at Day 90 to UACR at Baseline	NA	Finerenone (BAY94-8862)|Placebo	Drug|Drug	kidney diseases|diabetic nephropathies|diabetes mellitus|diabetes mellitus, type 2	Diabetic Nephropathies	Parallel Assignment	Interventional	Treatment	Randomized	Safety and Efficacy of Different Oral Doses of BAY94-8862 in Subjects With Type 2 Diabetes Mellitus and the Clinical Diagnosis of Diabetic Nephropathy	8	Least square mean ratio	0.671	0.0001	t-test, 1 sided	0.584	0.772	90		NA	All	823	Completed	Phase 2
NCT01874431	4385105	8029783	Ratio of UACR at Day 90 to UACR at Baseline	NA	Finerenone (BAY94-8862)|Placebo	Drug|Drug	kidney diseases|diabetic nephropathies|diabetes mellitus|diabetes mellitus, type 2	Diabetic Nephropathies	Parallel Assignment	Interventional	Treatment	Randomized	Safety and Efficacy of Different Oral Doses of BAY94-8862 in Subjects With Type 2 Diabetes Mellitus and the Clinical Diagnosis of Diabetic Nephropathy	8	Least square mean ratio	0.787	0.0039	t-test, 1 sided	0.68	0.912	90		NA	All	823	Completed	Phase 2
NCT01874431	4385102	8029783	Ratio of UACR at Day 90 to UACR at Baseline	NA	Finerenone (BAY94-8862)|Placebo	Drug|Drug	kidney diseases|diabetic nephropathies|diabetes mellitus|diabetes mellitus, type 2	Diabetic Nephropathies	Parallel Assignment	Interventional	Treatment	Randomized	Safety and Efficacy of Different Oral Doses of BAY94-8862 in Subjects With Type 2 Diabetes Mellitus and the Clinical Diagnosis of Diabetic Nephropathy	8	Least square mean ratio	0.624	0.0001	t-test, 1 sided	0.542	0.718	90		NA	All	823	Completed	Phase 2
NCT01874535	4385073	8029778	The Rates of Complete Symptom Relief	esomeprazole	Esomeprazole 40 mg	Drug	esophagitis	Erosive Esophagitis	Parallel Assignment	Interventional	Treatment	Randomized	Rate of Complete Symptom Relief, Prevention of Symptom Relapse: Grades A and B Esophagitis of Esomeprazole Therapy	2	Hazard Ratio (HR)	0.009	0.05	Chi-squared					NA	All	408	Completed	Phase 4
NCT01874951	4385072	8029753	Response Rate	naltrexone	Naltrexone|Placebo	Drug|Drug	depressive disorder|depression|recurrence|depressive disorder, major	Depression, Unipolar|Major Depressive Disorder|Recurrence|Relapse	Parallel Assignment	Interventional	Treatment	Randomized	Low-Dose Naltrexone (LDN) for Depression Relapse and Recurrence	2		NA	0.55	Chi-squared					NA	All	12	Completed	Phase 2
NCT01875159	4385071	8029751	Episodes of Intermittent Hypoxia Per Hour	caffeine citrate|caffeine	Caffeine citrate 6 mg/kg/day	Drug	hypoxia	Hypoxia	Parallel Assignment	Interventional	Treatment	Randomized	Effects of Caffeine on Intermittent Hypoxia in Infants Born Preterm	2		NA	0.05	GEE gamma regression models					NA	All	98	Completed	Phase 3
NCT01875250	4385070	8029735	Tumor Growth Rate	metronidazole	PROSTVAC-F (Fowlpox)/TRICOM|PROSTVAC-V (Vaccinia)/TRICOM|Enzalutamide (Xtandi)	Biological|Biological|Drug	prostatic neoplasms	Prostate Cancer	Parallel Assignment	Interventional	Treatment	Randomized	Enzalutamide in Combination With PSA-TRICOM in Patients With Non-Metastatic Castration Sensitive Prostate Cancer	2		NA	0.74	Wilcoxon rank sum tests					NA	Male	38	Completed	Phase 2
NCT01875731	4385068	8029718	Treatment Failure in Each Group	NA	BPS|Guideline	Behavioral|Behavioral	pneumonia|pneumonia, bacterial	Community Acquired Pneumonia	Parallel Assignment	Interventional	Diagnostic	Randomized	Bacterial Pneumonia Score (BPS) Guided Antibiotic Use in Children With Pneumonia and Pneumococcal Vaccine	2	Odds Ratio (OR)	0.7	0.71	Chi-squared	0.1	4.09	95		NA	All	66	Completed	N/A
NCT01875731	4385069	8029719	Use of Antibiotics in Each Group	NA	BPS|Guideline	Behavioral|Behavioral	pneumonia|pneumonia, bacterial	Community Acquired Pneumonia	Parallel Assignment	Interventional	Diagnostic	Randomized	Bacterial Pneumonia Score (BPS) Guided Antibiotic Use in Children With Pneumonia and Pneumococcal Vaccine	2	Odds Ratio (OR)	5.09	0.01	Chi-squared	1.57	16.8	95		NA	All	66	Completed	N/A
NCT01875861	4385066	8029710	Change in Site-level Rates of Weight Monitoring at Follow-up (From 31-120 Days After a New Antipsychotic Prescription)	NA	Evidence-Based Quality Improvement Plus Facilitation	Other	psychotic disorders|mental disorders	Mental Health|Psychotic Disorders	Parallel Assignment	Interventional	Health Services Research	Randomized	Monitoring and Management for Metabolic Side Effects of Antipsychotics	2	Odds Ratio (OR)	1.2	NA		1.03	1.39	95		NA	All	12	Completed	N/A
NCT01875861	4385067	8029711	Change in Site-level Rates of Weight Monitoring at Baseline (Within 30 Days of a New Antipsychotic Prescription)	NA	Evidence-Based Quality Improvement Plus Facilitation	Other	psychotic disorders|mental disorders	Mental Health|Psychotic Disorders	Parallel Assignment	Interventional	Health Services Research	Randomized	Monitoring and Management for Metabolic Side Effects of Antipsychotics	2	Odds Ratio (OR)	1.19	NA		1.02	1.38	95		NA	All	12	Completed	N/A
NCT01875991	4385061	8029701	Change From Baseline in Needle Apprehension at Week 4	etanercept	Etanercept via Autoinjector A|Etanercept via Autoinjector B	Drug|Drug	arthritis, rheumatoid|arthritis|psoriasis	Plaque Psoriasis|Rheumatoid Arthritis	Crossover Assignment	Interventional	Treatment	Randomized	Preference Between Two Autoinjectors in Patients With Rheumatoid Arthritis and Plaque Psoriasis Treated With Etanercept	2		NA	0.501	Van Elteren test					NA	All	217	Completed	Phase 4
NCT01876368	4385060	8029639	Change From Baseline in 24-hour Mean Ambulatory Systolic Blood Pressure (maSBP)	olmesartan medoxomil|olmesartan|lcz 696	LCZ696|Olmesartan|Placebo of LCZ696|Placebo of Olmesartan	Drug|Drug|Drug|Drug	hypertension	Hypertension	Parallel Assignment	Interventional	Treatment	Randomized	Efficacy and Safety of LCZ696 Compared to Olmesartan in Essential Hypertensive Patients Not Responsive to Olmesartan	2	Mean Difference (Net)	-3.19	0.001	ANCOVA	-4.73	-1.65	95	Standard Error of the Mean	0.78	All	376	Completed	Phase 3
NCT01876485	4385056	8029610	Change in Diabetes Specific Quality of Life	NA	Empowering Patients in Chronic Care (EPIC)|Enhanced Usual Care (EUC)	Behavioral|Behavioral	diabetes mellitus	Diabetes Mellitus	Parallel Assignment	Interventional	Health Services Research	Randomized	Point-of-care Health Literacy and Activation Information to Improve Diabetes Care	2	Mean Difference (Final Values)	0.32	0.003	proc mixed in SAS (multilevel modeling)					NA	All	280	Completed	N/A
NCT01876485	4385057	8029610	Change in Diabetes Specific Quality of Life	NA	Empowering Patients in Chronic Care (EPIC)|Enhanced Usual Care (EUC)	Behavioral|Behavioral	diabetes mellitus	Diabetes Mellitus	Parallel Assignment	Interventional	Health Services Research	Randomized	Point-of-care Health Literacy and Activation Information to Improve Diabetes Care	2	Mean Difference (Final Values)	0.3	0.003	proc mixed in SAS (multilevel modeling)					NA	All	280	Completed	N/A
NCT01876485	4385058	8029611	Changes in Percent Glycosylated Hemoglobin (HbA1c) Levels During Intervention	NA	Empowering Patients in Chronic Care (EPIC)|Enhanced Usual Care (EUC)	Behavioral|Behavioral	diabetes mellitus	Diabetes Mellitus	Parallel Assignment	Interventional	Health Services Research	Randomized	Point-of-care Health Literacy and Activation Information to Improve Diabetes Care	2	Mean Difference (Final Values)	0.11	0.6	proc mixed in SAS (multilevel modeling)					NA	All	280	Completed	N/A
NCT01876485	4385059	8029611	Changes in Percent Glycosylated Hemoglobin (HbA1c) Levels During Intervention	NA	Empowering Patients in Chronic Care (EPIC)|Enhanced Usual Care (EUC)	Behavioral|Behavioral	diabetes mellitus	Diabetes Mellitus	Parallel Assignment	Interventional	Health Services Research	Randomized	Point-of-care Health Literacy and Activation Information to Improve Diabetes Care	2	Mean Difference (Final Values)	0.43	0.003	proc mixed in SAS (multilevel modeling)					NA	All	280	Completed	N/A
NCT01876784	4385034	8029581	Progression-Free Survival (PFS)	NA	Vandetanib (SAR390530)|Placebo	Drug|Drug	thyroid diseases|thyroid neoplasms	Differentiated Thyroid Cancer	Parallel Assignment	Interventional	Treatment	Randomized	Evaluation of Efficacy, Safety of Vandetanib in Patients With Differentiated Thyroid Cancer	2	Hazard Ratio (HR)	0.75	0.08	Log Rank	0.55	1.03	95		NA	All	243	Active, not recruiting	Phase 3
NCT01876810	4385029	8029568	Cue- Reactivity Visual Analogue Scale for Craving After 1 Week of Treatment	gemfibrozil	Gemfibrozil|Placebo	Drug|Drug	tobacco use disorder	Nicotine Dependence	Crossover Assignment	Interventional	Treatment	Randomized	Initial Screening of Gemfibrozil as a Novel Treatment for Tobacco Addiction	2	Mean Difference (Final Values)	51.3	0.4	ANOVA			95	Standard Error of the Mean	31.7	All	28	Completed	Phase 2
NCT01876810	4385028	8029568	Cue- Reactivity Visual Analogue Scale for Craving After 1 Week of Treatment	gemfibrozil	Gemfibrozil|Placebo	Drug|Drug	tobacco use disorder	Nicotine Dependence	Crossover Assignment	Interventional	Treatment	Randomized	Initial Screening of Gemfibrozil as a Novel Treatment for Tobacco Addiction	2	Mean Difference (Final Values)	43.7	0.4	ANOVA			95	Standard Error of the Mean	26.5	All	28	Completed	Phase 2
NCT01876810	4385030	8029569	The Percentage of Choice of Nicotinized Cigarettes After 1 Week of Treatment	gemfibrozil	Gemfibrozil|Placebo	Drug|Drug	tobacco use disorder	Nicotine Dependence	Crossover Assignment	Interventional	Treatment	Randomized	Initial Screening of Gemfibrozil as a Novel Treatment for Tobacco Addiction	2	Mean Difference (Final Values)	0.77	0.9	t-test, 2 sided			95	Standard Error of the Mean	0.05	All	28	Completed	Phase 2
NCT01876810	4385031	8029569	The Percentage of Choice of Nicotinized Cigarettes After 1 Week of Treatment	gemfibrozil	Gemfibrozil|Placebo	Drug|Drug	tobacco use disorder	Nicotine Dependence	Crossover Assignment	Interventional	Treatment	Randomized	Initial Screening of Gemfibrozil as a Novel Treatment for Tobacco Addiction	2	Mean Difference (Final Values)	0.77	0.9	t-test, 2 sided			95	Standard Error of the Mean	0.034	All	28	Completed	Phase 2
NCT01876810	4385033	8029570	Number of Days With Self-report of No Smoking and Breath Carbon Monoxide of <5 PPM During Quit-attempt Weeks	gemfibrozil	Gemfibrozil|Placebo	Drug|Drug	tobacco use disorder	Nicotine Dependence	Crossover Assignment	Interventional	Treatment	Randomized	Initial Screening of Gemfibrozil as a Novel Treatment for Tobacco Addiction	2	Mean Difference (Final Values)	0.2	0.1	t-test, 2 sided			95	Standard Error of the Mean	0.1	All	28	Completed	Phase 2
NCT01876810	4385032	8029570	Number of Days With Self-report of No Smoking and Breath Carbon Monoxide of <5 PPM During Quit-attempt Weeks	gemfibrozil	Gemfibrozil|Placebo	Drug|Drug	tobacco use disorder	Nicotine Dependence	Crossover Assignment	Interventional	Treatment	Randomized	Initial Screening of Gemfibrozil as a Novel Treatment for Tobacco Addiction	2	Median Difference (Final Values)	0	0.1	t-test, 2 sided			95	Standard Error of the Mean	0	All	28	Completed	Phase 2
NCT01877278	4385009	8029511	Changes From Baseline in Western Ontario and McMaster Universities Osteoarthritis Index (WOMAC) at Week 4	NA	Wearable pulsed electromagnetic fields	Device	osteoarthritis, knee|osteoarthritis	Knee Osteoarthritis	Parallel Assignment	Interventional	Treatment	Randomized	Wearable Pulsed Electromagnetic Fields Device in Knee Osteoarthritis: Double Blinded, Randomized Clinical Trial	2		NA	0.05	t-test, 2 sided					NA	All	66	Completed	N/A
NCT01877278	4385010	8029511	Changes From Baseline in Western Ontario and McMaster Universities Osteoarthritis Index (WOMAC) at Week 4	NA	Wearable pulsed electromagnetic fields	Device	osteoarthritis, knee|osteoarthritis	Knee Osteoarthritis	Parallel Assignment	Interventional	Treatment	Randomized	Wearable Pulsed Electromagnetic Fields Device in Knee Osteoarthritis: Double Blinded, Randomized Clinical Trial	2		NA	0	t-test, 2 sided					NA	All	66	Completed	N/A
NCT01877278	4385011	8029512	Change From Baseline in Pain Perception Measured on Visual Analog Score (VAS) at Week 4	NA	Wearable pulsed electromagnetic fields	Device	osteoarthritis, knee|osteoarthritis	Knee Osteoarthritis	Parallel Assignment	Interventional	Treatment	Randomized	Wearable Pulsed Electromagnetic Fields Device in Knee Osteoarthritis: Double Blinded, Randomized Clinical Trial	2		NA	0.05	t-test, 2 sided					NA	All	66	Completed	N/A
NCT01877278	4385012	8029512	Change From Baseline in Pain Perception Measured on Visual Analog Score (VAS) at Week 4	NA	Wearable pulsed electromagnetic fields	Device	osteoarthritis, knee|osteoarthritis	Knee Osteoarthritis	Parallel Assignment	Interventional	Treatment	Randomized	Wearable Pulsed Electromagnetic Fields Device in Knee Osteoarthritis: Double Blinded, Randomized Clinical Trial	2		NA	0.0001	t-test, 2 sided					NA	All	66	Completed	N/A
NCT01877655	4385003	8029477	All-Cause Mortality at 1 Year Posttransplant	NA	ASP0113|Placebo	Biological|Drug	NA	Allogeneic, Hematopoietic Cell Transplant (HCT)|Cytomegalovirus (CMV)-Positive Recipients	Parallel Assignment	Interventional	Prevention	Randomized	A Study to Evaluate a Therapeutic Vaccine, ASP0113, in Cytomegalovirus (CMV)-Seropositive Recipients Undergoing Allogeneic, Hematopoietic Cell Transplant (HCT)	2	Odds Ratio (OR)	1.18	0.393	Cox Proportional Hazards Model	0.81	1.73	95		NA	All	514	Active, not recruiting	Phase 3
NCT01877655	4385004	8029478	Percentage of Participants With First Occurrence of Adjudicated CMV-specific AVT or Adjudicated Diagnosis of CMV EOD After Study Drug First Injection Through 1 Year Posttransplant	NA	ASP0113|Placebo	Biological|Drug	NA	Allogeneic, Hematopoietic Cell Transplant (HCT)|Cytomegalovirus (CMV)-Positive Recipients	Parallel Assignment	Interventional	Prevention	Randomized	A Study to Evaluate a Therapeutic Vaccine, ASP0113, in Cytomegalovirus (CMV)-Seropositive Recipients Undergoing Allogeneic, Hematopoietic Cell Transplant (HCT)	2	Hazard Ratio (HR)	-0.01	0.928	Cox Proportional Hazards Model	-0.28	0.2	95		NA	All	514	Active, not recruiting	Phase 3
NCT01877655	4385005	8029479	Percentage of Participants With a Composite Endpoint of Protocol-defined CMV Viremia and Adjudicated CMV-Specific AVT Use	NA	ASP0113|Placebo	Biological|Drug	NA	Allogeneic, Hematopoietic Cell Transplant (HCT)|Cytomegalovirus (CMV)-Positive Recipients	Parallel Assignment	Interventional	Prevention	Randomized	A Study to Evaluate a Therapeutic Vaccine, ASP0113, in Cytomegalovirus (CMV)-Seropositive Recipients Undergoing Allogeneic, Hematopoietic Cell Transplant (HCT)	2	Odds Ratio (OR)	1.05	0.802	Cochran-Mantel-Haenszel	0.73	1.51	95		NA	All	514	Active, not recruiting	Phase 3
NCT01877655	4385006	8029480	Percentage of Participants With Adjudicated CMV-Specific Antiviral Therapy (AVT) Through 1 Year Posttransplant	NA	ASP0113|Placebo	Biological|Drug	NA	Allogeneic, Hematopoietic Cell Transplant (HCT)|Cytomegalovirus (CMV)-Positive Recipients	Parallel Assignment	Interventional	Prevention	Randomized	A Study to Evaluate a Therapeutic Vaccine, ASP0113, in Cytomegalovirus (CMV)-Seropositive Recipients Undergoing Allogeneic, Hematopoietic Cell Transplant (HCT)	2	Hazard Ratio (HR)	1.02	0.888	Cox Proportional Hazard Model	0.8	1.29	95		NA	All	514	Active, not recruiting	Phase 3
NCT01877655	4385007	8029481	Percentage of Participants With Protocol-Defined CMV Viremia Through 1 Year Posttransplant	NA	ASP0113|Placebo	Biological|Drug	NA	Allogeneic, Hematopoietic Cell Transplant (HCT)|Cytomegalovirus (CMV)-Positive Recipients	Parallel Assignment	Interventional	Prevention	Randomized	A Study to Evaluate a Therapeutic Vaccine, ASP0113, in Cytomegalovirus (CMV)-Seropositive Recipients Undergoing Allogeneic, Hematopoietic Cell Transplant (HCT)	2	Hazard Ratio (HR)	0.96	0.748	Cox Proportional Hazard Model	0.76	1.22	95		NA	All	514	Active, not recruiting	Phase 3
NCT01877655	4385008	8029482	Percentage of Participants With Composite of All-Cause Mortality and Adjudicated Cytomegalovirus End Organ Disease (CMV EOD) Through 1 Year Post Transplant	NA	ASP0113|Placebo	Biological|Drug	NA	Allogeneic, Hematopoietic Cell Transplant (HCT)|Cytomegalovirus (CMV)-Positive Recipients	Parallel Assignment	Interventional	Prevention	Randomized	A Study to Evaluate a Therapeutic Vaccine, ASP0113, in Cytomegalovirus (CMV)-Seropositive Recipients Undergoing Allogeneic, Hematopoietic Cell Transplant (HCT)	2	Odds Ratio (OR)	1.27	0.205	Cochran-Mantel-Haenszel	0.87	1.85	95		NA	All	514	Active, not recruiting	Phase 3
NCT01877668	4384998	8029475	Change From Baseline in Health Assessment Questionnaire - Disability Index (HAQ-DI) Score	tofacitinib|adalimumab	Tofacitinib 5 mg BID|Tofacitinib 10 mg BID|Adalimumab|Placebo|Placebo	Drug|Drug|Drug|Drug|Drug	arthritis, psoriatic|arthritis	Psoriatic Arthritis	Parallel Assignment	Interventional	Treatment	Randomized	Efficacy And Safety Of Tofacitinib In Psoriatic Arthritis: Comparator Study	5	Mean Difference (Net)	-0.2196	0.0004	Mixed Models Analysis	-0.3411	-0.098	95	Standard Error of the Mean	0.06184	All	422	Completed	Phase 3
NCT01877668	4384997	8029475	Change From Baseline in Health Assessment Questionnaire - Disability Index (HAQ-DI) Score	tofacitinib|adalimumab	Tofacitinib 5 mg BID|Tofacitinib 10 mg BID|Adalimumab|Placebo|Placebo	Drug|Drug|Drug|Drug|Drug	arthritis, psoriatic|arthritis	Psoriatic Arthritis	Parallel Assignment	Interventional	Treatment	Randomized	Efficacy And Safety Of Tofacitinib In Psoriatic Arthritis: Comparator Study	5	Mean Difference (Net)	-0.2005	0.0012	Mixed Models Analysis	-0.3213	-0.0797	95	Standard Error of the Mean	0.06145	All	422	Completed	Phase 3
NCT01877668	4384999	8029475	Change From Baseline in Health Assessment Questionnaire - Disability Index (HAQ-DI) Score	tofacitinib|adalimumab	Tofacitinib 5 mg BID|Tofacitinib 10 mg BID|Adalimumab|Placebo|Placebo	Drug|Drug|Drug|Drug|Drug	arthritis, psoriatic|arthritis	Psoriatic Arthritis	Parallel Assignment	Interventional	Treatment	Randomized	Efficacy And Safety Of Tofacitinib In Psoriatic Arthritis: Comparator Study	5	Mean Difference (Net)	-0.1697	0.0062	Mixed Models Analysis	-0.291	-0.0483	95	Standard Error of the Mean	0.06173	All	422	Completed	Phase 3
NCT01877668	4385001	8029476	Percentage of Participants Meeting American College of Rheumatology Response Criteria ≥20% (ACR20): Month 3	tofacitinib|adalimumab	Tofacitinib 5 mg BID|Tofacitinib 10 mg BID|Adalimumab|Placebo|Placebo	Drug|Drug|Drug|Drug|Drug	arthritis, psoriatic|arthritis	Psoriatic Arthritis	Parallel Assignment	Interventional	Treatment	Randomized	Efficacy And Safety Of Tofacitinib In Psoriatic Arthritis: Comparator Study	5	Risk Difference (RD)	27.24	0.0001	Large sample approximation	14.22	40.26	95	Standard Error of the Mean	6.64	All	422	Completed	Phase 3
NCT01877668	4385000	8029476	Percentage of Participants Meeting American College of Rheumatology Response Criteria ≥20% (ACR20): Month 3	tofacitinib|adalimumab	Tofacitinib 5 mg BID|Tofacitinib 10 mg BID|Adalimumab|Placebo|Placebo	Drug|Drug|Drug|Drug|Drug	arthritis, psoriatic|arthritis	Psoriatic Arthritis	Parallel Assignment	Interventional	Treatment	Randomized	Efficacy And Safety Of Tofacitinib In Psoriatic Arthritis: Comparator Study	5	Risk Difference (RD)	18.55	0.0055	Large sample approximation	5.45	31.66	95	Standard Error of the Mean	6.69	All	422	Completed	Phase 3
NCT01877668	4385002	8029476	Percentage of Participants Meeting American College of Rheumatology Response Criteria ≥20% (ACR20): Month 3	tofacitinib|adalimumab	Tofacitinib 5 mg BID|Tofacitinib 10 mg BID|Adalimumab|Placebo|Placebo	Drug|Drug|Drug|Drug|Drug	arthritis, psoriatic|arthritis	Psoriatic Arthritis	Parallel Assignment	Interventional	Treatment	Randomized	Efficacy And Safety Of Tofacitinib In Psoriatic Arthritis: Comparator Study	5	Risk Difference (RD)	17.13	0.0102	Large sample approximation	4.06	30.21	95	Standard Error of the Mean	6.67	All	422	Completed	Phase 3
NCT01877720	4384987	8029427	Asynchrony Index	NA	noninvasive respiratory support with NAVA mode and PSV	Device	premature birth	Noninvasive Neurally Adjusted Ventilatory Assist and Pressure Support in Preterm Infants	Crossover Assignment	Interventional	Treatment	Randomized	Physiologic Comparison Between NIV-NAVA and PS in Preterm Infants	2		NA	0.001	Wilcoxon signed-rank test					NA	All	16	Completed	Phase 2/Phase 3
NCT01877720	4384988	8029428	All Asynchrony Events	NA	noninvasive respiratory support with NAVA mode and PSV	Device	premature birth	Noninvasive Neurally Adjusted Ventilatory Assist and Pressure Support in Preterm Infants	Crossover Assignment	Interventional	Treatment	Randomized	Physiologic Comparison Between NIV-NAVA and PS in Preterm Infants	2		NA	0.001	Wilcoxon signed-rank test					NA	All	16	Completed	Phase 2/Phase 3
NCT01877720	4384989	8029429	Leakage	NA	noninvasive respiratory support with NAVA mode and PSV	Device	premature birth	Noninvasive Neurally Adjusted Ventilatory Assist and Pressure Support in Preterm Infants	Crossover Assignment	Interventional	Treatment	Randomized	Physiologic Comparison Between NIV-NAVA and PS in Preterm Infants	2		NA	0.67	Paired t-test					NA	All	16	Completed	Phase 2/Phase 3
NCT01877720	4384990	8029430	Swing EAdi	NA	noninvasive respiratory support with NAVA mode and PSV	Device	premature birth	Noninvasive Neurally Adjusted Ventilatory Assist and Pressure Support in Preterm Infants	Crossover Assignment	Interventional	Treatment	Randomized	Physiologic Comparison Between NIV-NAVA and PS in Preterm Infants	2		NA	0.012	Paired t-test					NA	All	16	Completed	Phase 2/Phase 3
NCT01877720	4384991	8029431	Maximum EAdi	NA	noninvasive respiratory support with NAVA mode and PSV	Device	premature birth	Noninvasive Neurally Adjusted Ventilatory Assist and Pressure Support in Preterm Infants	Crossover Assignment	Interventional	Treatment	Randomized	Physiologic Comparison Between NIV-NAVA and PS in Preterm Infants	2		NA	0.003	Paired t-test					NA	All	16	Completed	Phase 2/Phase 3
NCT01877720	4384992	8029432	Pneumatic Respiratory Rate	NA	noninvasive respiratory support with NAVA mode and PSV	Device	premature birth	Noninvasive Neurally Adjusted Ventilatory Assist and Pressure Support in Preterm Infants	Crossover Assignment	Interventional	Treatment	Randomized	Physiologic Comparison Between NIV-NAVA and PS in Preterm Infants	2		NA	0.002	Paired t-test					NA	All	16	Completed	Phase 2/Phase 3
NCT01877720	4384993	8029433	Peak Inspiratory Pressure	NA	noninvasive respiratory support with NAVA mode and PSV	Device	premature birth	Noninvasive Neurally Adjusted Ventilatory Assist and Pressure Support in Preterm Infants	Crossover Assignment	Interventional	Treatment	Randomized	Physiologic Comparison Between NIV-NAVA and PS in Preterm Infants	2		NA	0.003	Paired t-test					NA	All	16	Completed	Phase 2/Phase 3
NCT01877720	4384994	8029434	Minute Ventilation Volume	NA	noninvasive respiratory support with NAVA mode and PSV	Device	premature birth	Noninvasive Neurally Adjusted Ventilatory Assist and Pressure Support in Preterm Infants	Crossover Assignment	Interventional	Treatment	Randomized	Physiologic Comparison Between NIV-NAVA and PS in Preterm Infants	2		NA	0.74	Paired t-test					NA	All	16	Completed	Phase 2/Phase 3
NCT01877720	4384995	8029435	Ti_excess (Inspiratory Time in Excess)	NA	noninvasive respiratory support with NAVA mode and PSV	Device	premature birth	Noninvasive Neurally Adjusted Ventilatory Assist and Pressure Support in Preterm Infants	Crossover Assignment	Interventional	Treatment	Randomized	Physiologic Comparison Between NIV-NAVA and PS in Preterm Infants	2		NA	0.001	Paired t-test					NA	All	16	Completed	Phase 2/Phase 3
NCT01877720	4384996	8029436	Trigger Delay	NA	noninvasive respiratory support with NAVA mode and PSV	Device	premature birth	Noninvasive Neurally Adjusted Ventilatory Assist and Pressure Support in Preterm Infants	Crossover Assignment	Interventional	Treatment	Randomized	Physiologic Comparison Between NIV-NAVA and PS in Preterm Infants	2		NA	0.001	Paired t-test					NA	All	16	Completed	Phase 2/Phase 3
NCT01877915	4384984	8029416	Event Rate of Either Fatal Bleeding or Bleeding Into a Critical Space With Potential for Permanent Disability	rivaroxaban	Rivaroxaban|Placebo|Standard of care for heart failure and coronary artery disease	Drug|Drug|Other	heart failure|infarction|coronary disease|myocardial infarction|myocardial ischemia|coronary artery disease	Coronary Artery Disease|Heart Failure	Parallel Assignment	Interventional	Treatment	Randomized	A Study to Assess the Effectiveness and Safety of Rivaroxaban in Reducing the Risk of Death, Myocardial Infarction or Stroke in Participants With Heart Failure and Coronary Artery Disease Following an Episode of Decompensated Heart Failure	2	Hazard Ratio (HR)	0.67	0.253	Log Rank	0.33	1.34	95		NA	All	5081	Completed	Phase 3
NCT01877915	4384985	8029416	Event Rate of Either Fatal Bleeding or Bleeding Into a Critical Space With Potential for Permanent Disability	rivaroxaban	Rivaroxaban|Placebo|Standard of care for heart failure and coronary artery disease	Drug|Drug|Other	heart failure|infarction|coronary disease|myocardial infarction|myocardial ischemia|coronary artery disease	Coronary Artery Disease|Heart Failure	Parallel Assignment	Interventional	Treatment	Randomized	A Study to Assess the Effectiveness and Safety of Rivaroxaban in Reducing the Risk of Death, Myocardial Infarction or Stroke in Participants With Heart Failure and Coronary Artery Disease Following an Episode of Decompensated Heart Failure	2	Hazard Ratio (HR)	1.03	0.951	Log Rank	0.41	2.59	95		NA	All	5081	Completed	Phase 3
NCT01877915	4384986	8029422	Event Rate of All-Cause Mortality, Myocardial Infarction (MI), or Stroke	rivaroxaban	Rivaroxaban|Placebo|Standard of care for heart failure and coronary artery disease	Drug|Drug|Other	heart failure|infarction|coronary disease|myocardial infarction|myocardial ischemia|coronary artery disease	Coronary Artery Disease|Heart Failure	Parallel Assignment	Interventional	Treatment	Randomized	A Study to Assess the Effectiveness and Safety of Rivaroxaban in Reducing the Risk of Death, Myocardial Infarction or Stroke in Participants With Heart Failure and Coronary Artery Disease Following an Episode of Decompensated Heart Failure	2	Hazard Ratio (HR)	0.94	0.27	Log Rank	0.84	1.05	95		NA	All	5081	Completed	Phase 3
NCT01878097	4384982	8029399	Average Number of Sexual Assaults Experienced (Victimization) Events Per School.	NA	Green Dot Bystander Intevention|Control	Behavioral|Behavioral	NA	Sex Offenses	Parallel Assignment	Interventional	Prevention	Randomized	Evaluation of Green Dot a Primary Prevention Intervention	2	F-stat	7.18	0.0003	Mixed Models Analysis					NA	All	89707	Completed	N/A
NCT01878097	4384983	8029400	Average Number of Sexual Assault Events Used (Perpetrated) Per School.	NA	Green Dot Bystander Intevention|Control	Behavioral|Behavioral	NA	Sex Offenses	Parallel Assignment	Interventional	Prevention	Randomized	Evaluation of Green Dot a Primary Prevention Intervention	2	F-stat	7.12	0.0003	Mixed Models Analysis					NA	All	89707	Completed	N/A
NCT01878214	4384976	8029376	Changes in Motivation to Quit Smoking and Thinking About Quitting Smoking	NA	Targeted messaging|Standard messaging	Behavioral|Behavioral	NA	Cancer|Health Behavior|Smoking Cessation	Parallel Assignment	Interventional	Prevention	Randomized	Promoting Smoking Cessation in Carpenters	2		NA	0.09	Regression, Logistic					NA	All	442	Completed	N/A
NCT01878214	4384975	8029376	Changes in Motivation to Quit Smoking and Thinking About Quitting Smoking	NA	Targeted messaging|Standard messaging	Behavioral|Behavioral	NA	Cancer|Health Behavior|Smoking Cessation	Parallel Assignment	Interventional	Prevention	Randomized	Promoting Smoking Cessation in Carpenters	2		NA	0.04	Regression, Logistic					NA	All	442	Completed	N/A
NCT01878214	4384977	8029377	Changes in Readiness to Quit Smoking in the Next 6 Months	NA	Targeted messaging|Standard messaging	Behavioral|Behavioral	NA	Cancer|Health Behavior|Smoking Cessation	Parallel Assignment	Interventional	Prevention	Randomized	Promoting Smoking Cessation in Carpenters	2		NA	0.28	Regression, Logistic					NA	All	442	Completed	N/A
NCT01878214	4384978	8029378	Changes in Smoking Behaviors (Frequency and Quantity)	NA	Targeted messaging|Standard messaging	Behavioral|Behavioral	NA	Cancer|Health Behavior|Smoking Cessation	Parallel Assignment	Interventional	Prevention	Randomized	Promoting Smoking Cessation in Carpenters	2		NA	0.3	Regression, Logistic					NA	All	442	Completed	N/A
NCT01878214	4384979	8029378	Changes in Smoking Behaviors (Frequency and Quantity)	NA	Targeted messaging|Standard messaging	Behavioral|Behavioral	NA	Cancer|Health Behavior|Smoking Cessation	Parallel Assignment	Interventional	Prevention	Randomized	Promoting Smoking Cessation in Carpenters	2		NA	0.63	Regression, Logistic					NA	All	442	Completed	N/A
NCT01878214	4384980	8029379	Quit Smoking	NA	Targeted messaging|Standard messaging	Behavioral|Behavioral	NA	Cancer|Health Behavior|Smoking Cessation	Parallel Assignment	Interventional	Prevention	Randomized	Promoting Smoking Cessation in Carpenters	2		NA	0.79	Regression, Logistic					NA	All	442	Completed	N/A
NCT01878214	4384981	8029380	Enrollment in Smoking Cessation Program	NA	Targeted messaging|Standard messaging	Behavioral|Behavioral	NA	Cancer|Health Behavior|Smoking Cessation	Parallel Assignment	Interventional	Prevention	Randomized	Promoting Smoking Cessation in Carpenters	2		NA	0.76	Chi-squared					NA	All	442	Completed	N/A
NCT01879319	4384970	8029314	Percent Change From Baseline in LDL-C at the Mean of Weeks 10 and 12	evolocumab|antibodies, monoclonal	Evolocumab AMD|Evolocumab AI/pen	Biological|Biological	hypercholesterolemia|dyslipidemias	Mixed Dyslipidemia|Primary Hypercholesterolemia	Parallel Assignment	Interventional	Treatment	Randomized	Study to Assess in Home Use of Evolocumab (AMG 145) Administration Using Either an Automated Mini-doser or a Prefilled Autoinjector/Pen	2	LS Mean Treatment Difference	3.4	NA		-2.9	9.7	95	Standard Error of the Mean	3.2	All	164	Completed	Phase 3
NCT01879319	4384971	8029315	Percentage of Participants With Full Administration of Evolocumab at Both Weeks 4 and 8	evolocumab|antibodies, monoclonal	Evolocumab AMD|Evolocumab AI/pen	Biological|Biological	hypercholesterolemia|dyslipidemias	Mixed Dyslipidemia|Primary Hypercholesterolemia	Parallel Assignment	Interventional	Treatment	Randomized	Study to Assess in Home Use of Evolocumab (AMG 145) Administration Using Either an Automated Mini-doser or a Prefilled Autoinjector/Pen	2	Treatment Difference	-2.4	NA		-11.2	6.1	95		NA	All	164	Completed	Phase 3
NCT01879371	4384964	8029306	AUC(0-inf)	caffeine|ibuprofen	Ibuprofen+caffeine FDC|Ibuprofen (Nurofen Immedia®)|Ibuprofen (Brufen®)	Drug|Drug|Drug	NA	Healthy	Crossover Assignment	Interventional	Treatment	Randomized	Relative Bioavailability of Ibuprofen From a Single Fixed Dose Combination Tablet of Ibuprofen and Caffeine Compared to Single Tablets of Ibuprofen and Ibuprofen Lysinate	3	Geometric mean ratio (net)	108.59	NA		106.185	111.054	90		NA	All	36	Completed	Phase 1
NCT01879371	4384965	8029306	AUC(0-inf)	caffeine|ibuprofen	Ibuprofen+caffeine FDC|Ibuprofen (Nurofen Immedia®)|Ibuprofen (Brufen®)	Drug|Drug|Drug	NA	Healthy	Crossover Assignment	Interventional	Treatment	Randomized	Relative Bioavailability of Ibuprofen From a Single Fixed Dose Combination Tablet of Ibuprofen and Caffeine Compared to Single Tablets of Ibuprofen and Ibuprofen Lysinate	3	Geometric mean ratio (net)	106.5	NA		104.05	109.004	90		NA	All	36	Completed	Phase 1
NCT01879371	4384967	8029307	Cmax	caffeine|ibuprofen	Ibuprofen+caffeine FDC|Ibuprofen (Nurofen Immedia®)|Ibuprofen (Brufen®)	Drug|Drug|Drug	NA	Healthy	Crossover Assignment	Interventional	Treatment	Randomized	Relative Bioavailability of Ibuprofen From a Single Fixed Dose Combination Tablet of Ibuprofen and Caffeine Compared to Single Tablets of Ibuprofen and Ibuprofen Lysinate	3	Geometric mean ratio (net)	99.65	NA		93.874	105.776	90		NA	All	36	Completed	Phase 1
NCT01879371	4384966	8029307	Cmax	caffeine|ibuprofen	Ibuprofen+caffeine FDC|Ibuprofen (Nurofen Immedia®)|Ibuprofen (Brufen®)	Drug|Drug|Drug	NA	Healthy	Crossover Assignment	Interventional	Treatment	Randomized	Relative Bioavailability of Ibuprofen From a Single Fixed Dose Combination Tablet of Ibuprofen and Caffeine Compared to Single Tablets of Ibuprofen and Ibuprofen Lysinate	3	Geometric mean ratio (net)	70.42	NA		67.087	73.928	90		NA	All	36	Completed	Phase 1
NCT01879371	4384969	8029308	AUC(0-tz)	caffeine|ibuprofen	Ibuprofen+caffeine FDC|Ibuprofen (Nurofen Immedia®)|Ibuprofen (Brufen®)	Drug|Drug|Drug	NA	Healthy	Crossover Assignment	Interventional	Treatment	Randomized	Relative Bioavailability of Ibuprofen From a Single Fixed Dose Combination Tablet of Ibuprofen and Caffeine Compared to Single Tablets of Ibuprofen and Ibuprofen Lysinate	3	Geometric mean ratio (net)	107.85	NA		105.334	110.431	90		NA	All	36	Completed	Phase 1
NCT01879371	4384968	8029308	AUC(0-tz)	caffeine|ibuprofen	Ibuprofen+caffeine FDC|Ibuprofen (Nurofen Immedia®)|Ibuprofen (Brufen®)	Drug|Drug|Drug	NA	Healthy	Crossover Assignment	Interventional	Treatment	Randomized	Relative Bioavailability of Ibuprofen From a Single Fixed Dose Combination Tablet of Ibuprofen and Caffeine Compared to Single Tablets of Ibuprofen and Ibuprofen Lysinate	3	Geometric mean ratio (net)	109.48	NA		107.072	111.936	90		NA	All	36	Completed	Phase 1
NCT01879410	4384963	8029305	Change From Baseline (BL) in 0 to 24 Hour Weighted Mean Forced Expiratory Volume Over 1 Second (FEV1) at Day 84	NA	UMEC/VI Inhalation Powder 62.5/25 mcg via NDPI|FSC Inhalation Powder 250/50 mcg via ACCUHALER/DISKUS|Placebo DISKUS|Placebo NDPI	Drug|Drug|Drug|Drug	pulmonary disease, chronic obstructive|lung diseases	Pulmonary Disease, Chronic Obstructive	Parallel Assignment	Interventional	Treatment	Randomized	A Study to Compare the Efficacy and Safety of Umeclidinium/Vilanterol With Fluticasone Propionate/Salmeterol in Subjects With Chronic Obstructive Pulmonary Disease (COPD)	2	Mean Difference (Final Values)	0.101	0.001	ANCOVA	0.063	0.139	95		NA	All	700	Completed	Phase 3
NCT01879579	4384955	8029276	Costs - Titration Visit Information	insulin	Mobile Insulin Titration Intervention	Other	NA	Diabetes Mellitus	Parallel Assignment	Interventional	Treatment	Randomized	Mobile Insulin Titration Intervention	2		NA	0.003	Wilcoxon rank-sum test					NA	All	61	Completed	N/A
NCT01879579	4384956	8029277	Costs - Provider Time Spent on Insulin Titration Visits	insulin	Mobile Insulin Titration Intervention	Other	NA	Diabetes Mellitus	Parallel Assignment	Interventional	Treatment	Randomized	Mobile Insulin Titration Intervention	2		NA	0.008	Generalized estimating equation modeling					NA	All	61	Completed	N/A
NCT01879579	4384957	8029282	Change in Treatment Satisfaction	insulin	Mobile Insulin Titration Intervention	Other	NA	Diabetes Mellitus	Parallel Assignment	Interventional	Treatment	Randomized	Mobile Insulin Titration Intervention	2		NA	0.13	Wilcoxon rank-sum test					NA	All	61	Completed	N/A
NCT01879579	4384958	8029283	Treatment Satisfaction After Initiation of Insulin Titration	insulin	Mobile Insulin Titration Intervention	Other	NA	Diabetes Mellitus	Parallel Assignment	Interventional	Treatment	Randomized	Mobile Insulin Titration Intervention	2		NA	0.04	Wilcoxon rank-sum test					NA	All	61	Completed	N/A
NCT01879579	4384959	8029284	Baseline Treatment Satisfaction	insulin	Mobile Insulin Titration Intervention	Other	NA	Diabetes Mellitus	Parallel Assignment	Interventional	Treatment	Randomized	Mobile Insulin Titration Intervention	2		NA	0.78	Wilcoxon rank-sum test					NA	All	61	Completed	N/A
NCT01879579	4384960	8029285	Hemoglobin A1c	insulin	Mobile Insulin Titration Intervention	Other	NA	Diabetes Mellitus	Parallel Assignment	Interventional	Treatment	Randomized	Mobile Insulin Titration Intervention	2		NA	0.99	Wilcoxon rank-sum test					NA	All	61	Completed	N/A
NCT01879579	4384961	8029286	Time to Reach Optimal Long-acting Insulin Dose	insulin	Mobile Insulin Titration Intervention	Other	NA	Diabetes Mellitus	Parallel Assignment	Interventional	Treatment	Randomized	Mobile Insulin Titration Intervention	2		NA	0.007	Interval-censoring survival analysis					NA	All	61	Completed	N/A
NCT01879579	4384962	8029287	Percentage of Subjects Who Reach Optimal Long-acting Insulin Dose	insulin	Mobile Insulin Titration Intervention	Other	NA	Diabetes Mellitus	Parallel Assignment	Interventional	Treatment	Randomized	Mobile Insulin Titration Intervention	2		NA	0.0001	Chi-squared					NA	All	61	Completed	N/A
NCT01879826	4384953	8029245	Parent Perception of Patient Pain Report	NA	Aculaser applied to kidney points|Aculaser applied to sham points	Device|Device	anxiety disorders	Anxiety|Pain	Parallel Assignment	Interventional	Supportive Care	Randomized	Pediatric Laser Acupuncture and Renal Biopsy	2		NA	0.04	t-test, 2 sided					NA	All	81	Completed	N/A
NCT01879826	4384954	8029246	Patient Pain/Anxiety	NA	Aculaser applied to kidney points|Aculaser applied to sham points	Device|Device	anxiety disorders	Anxiety|Pain	Parallel Assignment	Interventional	Supportive Care	Randomized	Pediatric Laser Acupuncture and Renal Biopsy	2		NA	0.044	t-test, 2 sided					NA	All	81	Completed	N/A
NCT01880424	4384949	8029222	12-week Irritable Bowel Syndrome (IBS) Degree of Relief Responder	linaclotide	Placebo|Linaclotide	Drug|Drug	syndrome|constipation|irritable bowel syndrome	Irritable Bowel Syndrome With Constipation (IBS-C)	Parallel Assignment	Interventional	Treatment	Randomized	A Phase 3, International, Multicenter, Randomized, Double-blind, Placebo-controlled, Parallel-group Efficacy and Safety Trial of Linaclotide Administered Orally for 12 Weeks to Patients With Irritable Bowel Syndrome With Constipation (IBS-C)	2	Odds Ratio (OR)	2.56	0.0001	Cochran-Mantel-Haenszel	1.83	3.58	95		NA	All	1722	Completed	Phase 3
NCT01880424	4384950	8029223	12-week Abdominal Pain/Abdominal Discomfort Weekly Responder	linaclotide	Placebo|Linaclotide	Drug|Drug	syndrome|constipation|irritable bowel syndrome	Irritable Bowel Syndrome With Constipation (IBS-C)	Parallel Assignment	Interventional	Treatment	Randomized	A Phase 3, International, Multicenter, Randomized, Double-blind, Placebo-controlled, Parallel-group Efficacy and Safety Trial of Linaclotide Administered Orally for 12 Weeks to Patients With Irritable Bowel Syndrome With Constipation (IBS-C)	2	Odds Ratio (OR)	1.59	0.001	Cochran-Mantel-Haenszel	1.21	2.09	95		NA	All	1722	Completed	Phase 3
NCT01880515	4384947	8029204	Progression Free Survival	tetracycline	Tetracycline	Drug	exanthema	Lung Cancer|Skin Rash	Parallel Assignment	Interventional	Treatment	Randomized	Tetracycline as a Prophylaxis for Rash in Patients With NSCLC Receiving Treatment With BIBW2992 (Afatinib)	2		NA	0.41	Log Rank					NA	All	107	Completed	Phase 2
NCT01880515	4384948	8029207	Frequency of Participants Who Experienced Any Grade of Rash As Characterized By The Common Toxicity Criteria for Adverse Effects (CTCAE) V4.0	tetracycline	Tetracycline	Drug	exanthema	Lung Cancer|Skin Rash	Parallel Assignment	Interventional	Treatment	Randomized	Tetracycline as a Prophylaxis for Rash in Patients With NSCLC Receiving Treatment With BIBW2992 (Afatinib)	2	Risk Ratio (RR)	0.4	NA		0.17	0.99	95		NA	All	107	Completed	Phase 2
NCT01880528	4384943	8029199	Total LCSS Score as Measure by the Lung Cancer Symptom Scale (LCSS) at Week 4	lisinopril	lisinopril|placebo	Drug|Drug	dyspnea|small cell lung carcinoma|lung neoplasms	Dyspnea|Non-small Cell Lung Cancer|Small Cell Lung Cancer	Parallel Assignment	Interventional	Supportive Care	Randomized	Lisinopril in Reducing Shortness of Breath Caused by Radiation Therapy in Patients With Lung Cancer	2		NA	0.0237	Kruskal-Wallis					NA	All	23	Completed	Phase 2
NCT01880528	4384944	8029200	Quality of Life (Dyspnea When Climbing Stairs) Assessed Using Item #5 of the European Organization for Research on the Treatment of Cancer Lung Cancer Module Survey (EORTC-QLQ-LC13) at Week 4	lisinopril	lisinopril|placebo	Drug|Drug	dyspnea|small cell lung carcinoma|lung neoplasms	Dyspnea|Non-small Cell Lung Cancer|Small Cell Lung Cancer	Parallel Assignment	Interventional	Supportive Care	Randomized	Lisinopril in Reducing Shortness of Breath Caused by Radiation Therapy in Patients With Lung Cancer	2		NA	0.0427	Kruskal-Wallis					NA	All	23	Completed	Phase 2
NCT01880528	4384945	8029201	Experience Shortness of Breath During Exercise as Measured Using Item #3 on the Symptom Experience Questionnaire (SEQ) at Week 4	lisinopril	lisinopril|placebo	Drug|Drug	dyspnea|small cell lung carcinoma|lung neoplasms	Dyspnea|Non-small Cell Lung Cancer|Small Cell Lung Cancer	Parallel Assignment	Interventional	Supportive Care	Randomized	Lisinopril in Reducing Shortness of Breath Caused by Radiation Therapy in Patients With Lung Cancer	2		NA	0.0337	Kruskal-Wallis					NA	All	23	Completed	Phase 2
NCT01880528	4384946	8029202	Acute Respiratory Distress (Dyspnea), Measured Using of the Maximum Score, at Any Time, of the Shortness of Breath Question (Item #4) on the LCSS (Worst Dyspnea Score)	lisinopril	lisinopril|placebo	Drug|Drug	dyspnea|small cell lung carcinoma|lung neoplasms	Dyspnea|Non-small Cell Lung Cancer|Small Cell Lung Cancer	Parallel Assignment	Interventional	Supportive Care	Randomized	Lisinopril in Reducing Shortness of Breath Caused by Radiation Therapy in Patients With Lung Cancer	2		NA	0.006	Kruskal-Wallis					NA	All	23	Completed	Phase 2
NCT01881009	4384941	8029162	Target Sensor Glucose 70-180 mg/dl	NA	Hybrid Closed-loop System|Sensor-augmented pump	Device|Device	diabetes mellitus|diabetes mellitus, type 1	Autoimmune Diabetes|Diabetes, Mellitus, Type 1|Juvenile-Onset Diabetes|Type 1 Diabetes Mellitus	Parallel Assignment	Interventional	Treatment	Randomized	Medtronic Minimed Overnight Closed-Loop System	2		NA	0.001	Wilcoxon (Mann-Whitney)					NA	All	37	Completed	N/A
NCT01881009	4384942	8029163	Target Sensor Glucose 70-150 mg/dl	NA	Hybrid Closed-loop System|Sensor-augmented pump	Device|Device	diabetes mellitus|diabetes mellitus, type 1	Autoimmune Diabetes|Diabetes, Mellitus, Type 1|Juvenile-Onset Diabetes|Type 1 Diabetes Mellitus	Parallel Assignment	Interventional	Treatment	Randomized	Medtronic Minimed Overnight Closed-Loop System	2		NA	0.004	Wilcoxon (Mann-Whitney)					NA	All	37	Completed	N/A
NCT01881230	4384937	8029129	Kaplan-Meier Estimates of Overall Survival	carboplatin|gemcitabine|paclitaxel	nab-Paclitaxel|Carboplatin|Gemcitabine	Drug|Drug|Drug	breast neoplasms|triple negative breast neoplasms	Breast Cancer|Breast Tumor|Cancer of the Breast|Estrogen Receptor- Negative Breast Cancer|HER2- Negative Breast Cancer|Metastatic Breast Cancer|Progesterone Receptor- Negative Breast Cancer|Recurrent Breast Cancer|Stage IV Breast Cancer|Triple-negative Breast Cancer|Triple-negative Metastatic Breast Cancer	Parallel Assignment	Interventional	Treatment	Randomized	Evaluate Risk/Benefit of Nab Paclitaxel in Combination With Gemcitabine and Carboplatin Compared to Gemcitabine and Carboplatin in Triple Negative Metastatic Breast Cancer (or Metastatic Triple Negative Breast Cancer)	3	Hazard Ratio (HR)	1.375	0.1579	Log Rank	0.882	2.143	95		NA	Female	191	Completed	Phase 2/Phase 3
NCT01881230	4384935	8029129	Kaplan-Meier Estimates of Overall Survival	carboplatin|gemcitabine|paclitaxel	nab-Paclitaxel|Carboplatin|Gemcitabine	Drug|Drug|Drug	breast neoplasms|triple negative breast neoplasms	Breast Cancer|Breast Tumor|Cancer of the Breast|Estrogen Receptor- Negative Breast Cancer|HER2- Negative Breast Cancer|Metastatic Breast Cancer|Progesterone Receptor- Negative Breast Cancer|Recurrent Breast Cancer|Stage IV Breast Cancer|Triple-negative Breast Cancer|Triple-negative Metastatic Breast Cancer	Parallel Assignment	Interventional	Treatment	Randomized	Evaluate Risk/Benefit of Nab Paclitaxel in Combination With Gemcitabine and Carboplatin Compared to Gemcitabine and Carboplatin in Triple Negative Metastatic Breast Cancer (or Metastatic Triple Negative Breast Cancer)	3	Hazard Ratio (HR)	1.101	0.6691	Log Rank	0.71	1.708	95		NA	Female	191	Completed	Phase 2/Phase 3
NCT01881230	4384936	8029129	Kaplan-Meier Estimates of Overall Survival	carboplatin|gemcitabine|paclitaxel	nab-Paclitaxel|Carboplatin|Gemcitabine	Drug|Drug|Drug	breast neoplasms|triple negative breast neoplasms	Breast Cancer|Breast Tumor|Cancer of the Breast|Estrogen Receptor- Negative Breast Cancer|HER2- Negative Breast Cancer|Metastatic Breast Cancer|Progesterone Receptor- Negative Breast Cancer|Recurrent Breast Cancer|Stage IV Breast Cancer|Triple-negative Breast Cancer|Triple-negative Metastatic Breast Cancer	Parallel Assignment	Interventional	Treatment	Randomized	Evaluate Risk/Benefit of Nab Paclitaxel in Combination With Gemcitabine and Carboplatin Compared to Gemcitabine and Carboplatin in Triple Negative Metastatic Breast Cancer (or Metastatic Triple Negative Breast Cancer)	3	Hazard Ratio (HR)	0.796	0.2945	Log Rank	0.52	1.221	95		NA	Female	191	Completed	Phase 2/Phase 3
NCT01881230	4384938	8029132	Kaplan-Meier Estimates of Progression-Free Survival (PFS) Based on Investigator Assessment.	carboplatin|gemcitabine|paclitaxel	nab-Paclitaxel|Carboplatin|Gemcitabine	Drug|Drug|Drug	breast neoplasms|triple negative breast neoplasms	Breast Cancer|Breast Tumor|Cancer of the Breast|Estrogen Receptor- Negative Breast Cancer|HER2- Negative Breast Cancer|Metastatic Breast Cancer|Progesterone Receptor- Negative Breast Cancer|Recurrent Breast Cancer|Stage IV Breast Cancer|Triple-negative Breast Cancer|Triple-negative Metastatic Breast Cancer	Parallel Assignment	Interventional	Treatment	Randomized	Evaluate Risk/Benefit of Nab Paclitaxel in Combination With Gemcitabine and Carboplatin Compared to Gemcitabine and Carboplatin in Triple Negative Metastatic Breast Cancer (or Metastatic Triple Negative Breast Cancer)	3	Hazard Ratio (HR)	1.039	0.8599	Log Rank	0.676	1.597	95		NA	Female	191	Completed	Phase 2/Phase 3
NCT01881230	4384939	8029132	Kaplan-Meier Estimates of Progression-Free Survival (PFS) Based on Investigator Assessment.	carboplatin|gemcitabine|paclitaxel	nab-Paclitaxel|Carboplatin|Gemcitabine	Drug|Drug|Drug	breast neoplasms|triple negative breast neoplasms	Breast Cancer|Breast Tumor|Cancer of the Breast|Estrogen Receptor- Negative Breast Cancer|HER2- Negative Breast Cancer|Metastatic Breast Cancer|Progesterone Receptor- Negative Breast Cancer|Recurrent Breast Cancer|Stage IV Breast Cancer|Triple-negative Breast Cancer|Triple-negative Metastatic Breast Cancer	Parallel Assignment	Interventional	Treatment	Randomized	Evaluate Risk/Benefit of Nab Paclitaxel in Combination With Gemcitabine and Carboplatin Compared to Gemcitabine and Carboplatin in Triple Negative Metastatic Breast Cancer (or Metastatic Triple Negative Breast Cancer)	3	Hazard Ratio (HR)	0.581	0.0152	Log Rank	0.373	0.904	95		NA	Female	191	Completed	Phase 2/Phase 3
NCT01881230	4384940	8029132	Kaplan-Meier Estimates of Progression-Free Survival (PFS) Based on Investigator Assessment.	carboplatin|gemcitabine|paclitaxel	nab-Paclitaxel|Carboplatin|Gemcitabine	Drug|Drug|Drug	breast neoplasms|triple negative breast neoplasms	Breast Cancer|Breast Tumor|Cancer of the Breast|Estrogen Receptor- Negative Breast Cancer|HER2- Negative Breast Cancer|Metastatic Breast Cancer|Progesterone Receptor- Negative Breast Cancer|Recurrent Breast Cancer|Stage IV Breast Cancer|Triple-negative Breast Cancer|Triple-negative Metastatic Breast Cancer	Parallel Assignment	Interventional	Treatment	Randomized	Evaluate Risk/Benefit of Nab Paclitaxel in Combination With Gemcitabine and Carboplatin Compared to Gemcitabine and Carboplatin in Triple Negative Metastatic Breast Cancer (or Metastatic Triple Negative Breast Cancer)	3	Hazard Ratio (HR)	1.692	0.0183	Log Rank	1.089	2.629	95		NA	Female	191	Completed	Phase 2/Phase 3
NCT01881373	4384922	8029113	Change in Hours of Sleep Per Day	NA	CHL program|Delayed Optimized CHL program	Other|Other	obesity, abdominal|acanthosis nigricans|obesity	Acanthosis Nigricans|Central Obesity|Obesity	Parallel Assignment	Interventional	Prevention	Randomized	Children's Healthy Living Community Randomized Trial	3	Mean Difference (Final Values)	-0.18	0.48	Regression, Linear					NA	All	8371	Completed	N/A
NCT01881373	4384923	8029114	Change in Metabolic Equivalents (METs) Per Day	NA	CHL program|Delayed Optimized CHL program	Other|Other	obesity, abdominal|acanthosis nigricans|obesity	Acanthosis Nigricans|Central Obesity|Obesity	Parallel Assignment	Interventional	Prevention	Randomized	Children's Healthy Living Community Randomized Trial	3	Mean Difference (Final Values)	-0.05	0.71	Regression, Linear					NA	All	8371	Completed	N/A
NCT01881373	4384924	8029115	Change in Vegetable Intake	NA	CHL program|Delayed Optimized CHL program	Other|Other	obesity, abdominal|acanthosis nigricans|obesity	Acanthosis Nigricans|Central Obesity|Obesity	Parallel Assignment	Interventional	Prevention	Randomized	Children's Healthy Living Community Randomized Trial	3	Mean Difference (Final Values)	-0.01	0.9	Regression, Linear					NA	All	8371	Completed	N/A
NCT01881373	4384925	8029116	Change in Fruit Intake	NA	CHL program|Delayed Optimized CHL program	Other|Other	obesity, abdominal|acanthosis nigricans|obesity	Acanthosis Nigricans|Central Obesity|Obesity	Parallel Assignment	Interventional	Prevention	Randomized	Children's Healthy Living Community Randomized Trial	3	Mean Difference (Final Values)	-0.02	0.54	Regression, Linear					NA	All	8371	Completed	N/A
NCT01881373	4384926	8029117	Change in Water Intake	NA	CHL program|Delayed Optimized CHL program	Other|Other	obesity, abdominal|acanthosis nigricans|obesity	Acanthosis Nigricans|Central Obesity|Obesity	Parallel Assignment	Interventional	Prevention	Randomized	Children's Healthy Living Community Randomized Trial	3	Mean Difference (Final Values)	-0.04	0.71	Regression, Linear					NA	All	8371	Completed	N/A
NCT01881373	4384927	8029118	Sleep Disturbance Score	NA	CHL program|Delayed Optimized CHL program	Other|Other	obesity, abdominal|acanthosis nigricans|obesity	Acanthosis Nigricans|Central Obesity|Obesity	Parallel Assignment	Interventional	Prevention	Randomized	Children's Healthy Living Community Randomized Trial	3	Mean Difference (Final Values)	-0.7	0.08	Regression, Linear					NA	All	8371	Completed	N/A
NCT01881373	4384928	8029119	Change in Screen Time	NA	CHL program|Delayed Optimized CHL program	Other|Other	obesity, abdominal|acanthosis nigricans|obesity	Acanthosis Nigricans|Central Obesity|Obesity	Parallel Assignment	Interventional	Prevention	Randomized	Children's Healthy Living Community Randomized Trial	3	Mean Difference (Final Values)	-0.5	0.11	Regression, Linear					NA	All	8371	Completed	N/A
NCT01881373	4384929	8029120	Change in Sedentary and Light Physical Activity	NA	CHL program|Delayed Optimized CHL program	Other|Other	obesity, abdominal|acanthosis nigricans|obesity	Acanthosis Nigricans|Central Obesity|Obesity	Parallel Assignment	Interventional	Prevention	Randomized	Children's Healthy Living Community Randomized Trial	3	Mean Difference (Final Values)	3.42	0.55	Regression, Linear					NA	All	8371	Completed	N/A
NCT01881373	4384930	8029121	Change in Mean of Moderate and Vigorous Activity Per Day in Minutes	NA	CHL program|Delayed Optimized CHL program	Other|Other	obesity, abdominal|acanthosis nigricans|obesity	Acanthosis Nigricans|Central Obesity|Obesity	Parallel Assignment	Interventional	Prevention	Randomized	Children's Healthy Living Community Randomized Trial	3	Mean Difference (Final Values)	-1.17	0.68	Regression, Linear					NA	All	8371	Completed	N/A
NCT01881373	4384931	8029122	Change in Sugar Sweetened Beverage Intake	NA	CHL program|Delayed Optimized CHL program	Other|Other	obesity, abdominal|acanthosis nigricans|obesity	Acanthosis Nigricans|Central Obesity|Obesity	Parallel Assignment	Interventional	Prevention	Randomized	Children's Healthy Living Community Randomized Trial	3	Mean Difference (Final Values)	0.01	0.86	Regression, Linear					NA	All	8371	Completed	N/A
NCT01881373	4384932	8029123	Prevalence of Acanthosis Nigricans	NA	CHL program|Delayed Optimized CHL program	Other|Other	obesity, abdominal|acanthosis nigricans|obesity	Acanthosis Nigricans|Central Obesity|Obesity	Parallel Assignment	Interventional	Prevention	Randomized	Children's Healthy Living Community Randomized Trial	3	Difference in prevalence	-3.6	0.01	Regression, Logistic					NA	All	8371	Completed	N/A
NCT01881373	4384933	8029124	Change in Waist Circumference	NA	CHL program|Delayed Optimized CHL program	Other|Other	obesity, abdominal|acanthosis nigricans|obesity	Acanthosis Nigricans|Central Obesity|Obesity	Parallel Assignment	Interventional	Prevention	Randomized	Children's Healthy Living Community Randomized Trial	3	Mean Difference (Final Values)	-1.1	0.01	Regression, Linear					NA	All	8371	Completed	N/A
NCT01881373	4384934	8029125	Change in Prevalence of Overweight and Obesity Using Body Mass Index	NA	CHL program|Delayed Optimized CHL program	Other|Other	obesity, abdominal|acanthosis nigricans|obesity	Acanthosis Nigricans|Central Obesity|Obesity	Parallel Assignment	Interventional	Prevention	Randomized	Children's Healthy Living Community Randomized Trial	3	Difference in prevalence	-4.2	0.02	Regression, Logistic					NA	All	8371	Completed	N/A
NCT01881750	4384917	8029094	Change From Baseline in Communication During Structured Lab Observation (SLO) at 12 Weeks	NA	Pivotal Response Training (PRT)|Parent Education Group (PEG)	Behavioral|Behavioral	autistic disorder	Autistic Disorder	Parallel Assignment	Interventional	Treatment	Randomized	Pivotal Response Group Treatment for Parents of Young Children With Autism	2		NA	0.42	Mixed Effects Regression Model					NA	All	53	Completed	N/A
NCT01882439	4384904	8029017	Change From Baseline in Health Assessment Questionnaire - Disability Index (HAQ-DI) Score: Month 3	tofacitinib	Tofacitinib|Tofacitinib|Placebo|Tofacitinib|Placebo|Tofacitinib	Drug|Drug|Other|Drug|Other|Drug	arthritis|arthritis, psoriatic	Psoriatic Arthritis	Parallel Assignment	Interventional	Treatment	Randomized	Tofacitinib In Psoriatic Arthritis Subjects With Inadequate Response to TNF Inhibitors	4	Mean Difference (Net)	-0.2529	0.0001	Mixed Models Analysis	-0.3792	-0.1266	95	Standard Error of the Mean	0.06422	All	395	Completed	Phase 3
NCT01882439	4384903	8029017	Change From Baseline in Health Assessment Questionnaire - Disability Index (HAQ-DI) Score: Month 3	tofacitinib	Tofacitinib|Tofacitinib|Placebo|Tofacitinib|Placebo|Tofacitinib	Drug|Drug|Other|Drug|Other|Drug	arthritis|arthritis, psoriatic	Psoriatic Arthritis	Parallel Assignment	Interventional	Treatment	Randomized	Tofacitinib In Psoriatic Arthritis Subjects With Inadequate Response to TNF Inhibitors	4	Mean Difference (Net)	-0.215	0.0009	Mixed Models Analysis	-0.3419	-0.0881	95	Standard Error of the Mean	0.06453	All	395	Completed	Phase 3
NCT01882439	4384905	8029018	Percentage of Participants Meeting American College of Rheumatology Response Criteria Greater Than or Equal to (≥) 20% (ACR20): Month 3	tofacitinib	Tofacitinib|Tofacitinib|Placebo|Tofacitinib|Placebo|Tofacitinib	Drug|Drug|Other|Drug|Other|Drug	arthritis|arthritis, psoriatic	Psoriatic Arthritis	Parallel Assignment	Interventional	Treatment	Randomized	Tofacitinib In Psoriatic Arthritis Subjects With Inadequate Response to TNF Inhibitors	4	Risk Difference (RD)	23.31	0.0001	Large sample approximation	12.1	34.51	95	Standard Error of the Mean	5.71	All	395	Completed	Phase 3
NCT01882439	4384906	8029018	Percentage of Participants Meeting American College of Rheumatology Response Criteria Greater Than or Equal to (≥) 20% (ACR20): Month 3	tofacitinib	Tofacitinib|Tofacitinib|Placebo|Tofacitinib|Placebo|Tofacitinib	Drug|Drug|Other|Drug|Other|Drug	arthritis|arthritis, psoriatic	Psoriatic Arthritis	Parallel Assignment	Interventional	Treatment	Randomized	Tofacitinib In Psoriatic Arthritis Subjects With Inadequate Response to TNF Inhibitors	4	Risk Difference (RD)	25.95	0.0001	Large sample approximation	14.72	37.19	95	Standard Error of the Mean	5.73	All	395	Completed	Phase 3
NCT01882543	4384892	8028972	Voiding Frequency as Recorded by Diary Over a 24 Hour Period	NA	AQX-1125|Placebo	Drug|Drug	cystitis, interstitial|cystitis|syndrome	Bladder Pain Syndrome|Interstitial Cystitis	Parallel Assignment	Interventional	Treatment	Randomized	Efficacy and Safety of AQX-1125 in IC/BPS	2	Mean Difference (Final Values)	-2.8	0.04	ANOVA	-5.5	-0.1	95		NA	Female	69	Completed	Phase 2
NCT01882543	4384893	8028973	Short Form 12 Version 2.0 Health Survey [SF-12v2] Questionnaire	NA	AQX-1125|Placebo	Drug|Drug	cystitis, interstitial|cystitis|syndrome	Bladder Pain Syndrome|Interstitial Cystitis	Parallel Assignment	Interventional	Treatment	Randomized	Efficacy and Safety of AQX-1125 in IC/BPS	2	Mean Difference (Final Values)	2.5	0.221	ANCOVA	-1.6	6.7	95		NA	Female	69	Completed	Phase 2
NCT01882543	4384894	8028973	Short Form 12 Version 2.0 Health Survey [SF-12v2] Questionnaire	NA	AQX-1125|Placebo	Drug|Drug	cystitis, interstitial|cystitis|syndrome	Bladder Pain Syndrome|Interstitial Cystitis	Parallel Assignment	Interventional	Treatment	Randomized	Efficacy and Safety of AQX-1125 in IC/BPS	2	Mean Difference (Final Values)	-1.3	0.592	ANCOVA	-6.3	3.6	95		NA	Female	69	Completed	Phase 2
NCT01882543	4384895	8028974	O'Leary-Sant Interstitial Cystitis Symptom Index/Problem Index [ICSI/PI]	NA	AQX-1125|Placebo	Drug|Drug	cystitis, interstitial|cystitis|syndrome	Bladder Pain Syndrome|Interstitial Cystitis	Parallel Assignment	Interventional	Treatment	Randomized	Efficacy and Safety of AQX-1125 in IC/BPS	2	Mean Difference (Final Values)	-2.5	0.014	ANCOVA	-4.5	-0.5	95		NA	Female	69	Completed	Phase 2
NCT01882543	4384896	8028974	O'Leary-Sant Interstitial Cystitis Symptom Index/Problem Index [ICSI/PI]	NA	AQX-1125|Placebo	Drug|Drug	cystitis, interstitial|cystitis|syndrome	Bladder Pain Syndrome|Interstitial Cystitis	Parallel Assignment	Interventional	Treatment	Randomized	Efficacy and Safety of AQX-1125 in IC/BPS	2	Mean Difference (Final Values)	-2.7	0.005	ANCOVA	-4.6	-0.9	95		NA	Female	69	Completed	Phase 2
NCT01882543	4384897	8028974	O'Leary-Sant Interstitial Cystitis Symptom Index/Problem Index [ICSI/PI]	NA	AQX-1125|Placebo	Drug|Drug	cystitis, interstitial|cystitis|syndrome	Bladder Pain Syndrome|Interstitial Cystitis	Parallel Assignment	Interventional	Treatment	Randomized	Efficacy and Safety of AQX-1125 in IC/BPS	2	Mean Difference (Final Values)	-5.1	0.007	ANCOVA	-8.8	-1.4	95		NA	Female	69	Completed	Phase 2
NCT01882543	4384898	8028975	Bladder Pain/Interstitial Cystitis Symptom Score [BPIC-SS]	NA	AQX-1125|Placebo	Drug|Drug	cystitis, interstitial|cystitis|syndrome	Bladder Pain Syndrome|Interstitial Cystitis	Parallel Assignment	Interventional	Treatment	Randomized	Efficacy and Safety of AQX-1125 in IC/BPS	2	Mean Difference (Final Values)	-5.4	0.011	ANCOVA	-9.5	-1.3	95		NA	Female	69	Completed	Phase 2
NCT01882543	4384899	8028976	Change From Baseline in the Maximum Bladder Pain Score (Clinic)	NA	AQX-1125|Placebo	Drug|Drug	cystitis, interstitial|cystitis|syndrome	Bladder Pain Syndrome|Interstitial Cystitis	Parallel Assignment	Interventional	Treatment	Randomized	Efficacy and Safety of AQX-1125 in IC/BPS	2	Mean Difference (Final Values)	-1.6	0.028	ANCOVA	-3	-0.2	95		NA	Female	69	Completed	Phase 2
NCT01882543	4384900	8028977	Change From Baseline in the Average Bladder Pain Score (Clinic)	NA	AQX-1125|Placebo	Drug|Drug	cystitis, interstitial|cystitis|syndrome	Bladder Pain Syndrome|Interstitial Cystitis	Parallel Assignment	Interventional	Treatment	Randomized	Efficacy and Safety of AQX-1125 in IC/BPS	2	Mean Difference (Final Values)	-1.6	0.008	ANCOVA	-2.8	-0.5	95		NA	Female	69	Completed	Phase 2
NCT01882543	4384901	8028978	Change From Baseline in the Maximum Daily Bladder Pain Score (e-Diary)	NA	AQX-1125|Placebo	Drug|Drug	cystitis, interstitial|cystitis|syndrome	Bladder Pain Syndrome|Interstitial Cystitis	Parallel Assignment	Interventional	Treatment	Randomized	Efficacy and Safety of AQX-1125 in IC/BPS	2	Mean Difference (Final Values)	-1.3	0.03	ANCOVA	-2.5	-0.1	95		NA	Female	69	Completed	Phase 2
NCT01882543	4384902	8028979	Change From Baseline in the Average Daily Bladder Pain Score (e-Diary)	NA	AQX-1125|Placebo	Drug|Drug	cystitis, interstitial|cystitis|syndrome	Bladder Pain Syndrome|Interstitial Cystitis	Parallel Assignment	Interventional	Treatment	Randomized	Efficacy and Safety of AQX-1125 in IC/BPS	2	Mean Difference (Final Values)	-1	0.061	ANCOVA	-2.1	0	95		NA	Female	69	Completed	Phase 2
NCT01882647	4384888	8028967	Percentage of Subjects Rated a "Treatment Success" for Each of the Clinical Signs of Psoriasis (Scaling, Erythema and Plaque Elevation) at Day 8	NA	000-0551 Lotion|Vehicle Lotion	Drug|Drug	psoriasis	Plaque Psoriasis	Parallel Assignment	Interventional	Treatment	Randomized	A Comparison of 000-0551 Lotion Versus Vehicle Lotion in Subjects With Plaque Psoriasis (Study -305)	2		NA	0.01	Cochran-Mantel-Haenszel					NA	All	222	Completed	Phase 3
NCT01882647	4384889	8028968	Percentage of Subjects With IGA "Treatment Success" at Day 8	NA	000-0551 Lotion|Vehicle Lotion	Drug|Drug	psoriasis	Plaque Psoriasis	Parallel Assignment	Interventional	Treatment	Randomized	A Comparison of 000-0551 Lotion Versus Vehicle Lotion in Subjects With Plaque Psoriasis (Study -305)	2		NA	0.01	Cochran-Mantel-Haenszel					NA	All	222	Completed	Phase 3
NCT01882647	4384890	8028969	The Percentage of Subjects Rated a "Treatment Success" for Each of the Clinical Signs of Psoriasis (Scaling, Erythema and Plaque Elevation)	NA	000-0551 Lotion|Vehicle Lotion	Drug|Drug	psoriasis	Plaque Psoriasis	Parallel Assignment	Interventional	Treatment	Randomized	A Comparison of 000-0551 Lotion Versus Vehicle Lotion in Subjects With Plaque Psoriasis (Study -305)	2		NA	0.001	Cochran-Mantel-Haenszel					NA	All	222	Completed	Phase 3
NCT01882647	4384891	8028970	The Percentage of Subjects Rated a "Treatment Success" Based on the Investigator's Global Assessment (IGA)	NA	000-0551 Lotion|Vehicle Lotion	Drug|Drug	psoriasis	Plaque Psoriasis	Parallel Assignment	Interventional	Treatment	Randomized	A Comparison of 000-0551 Lotion Versus Vehicle Lotion in Subjects With Plaque Psoriasis (Study -305)	2		NA	0.001	Cochran-Mantel-Haenszel					NA	All	222	Completed	Phase 3
NCT01883362	4384880	8028895	Probability of Non-relapse Mortality (NRM) - Date of Transplant up to 24 Months (Full Analysis Set) by Kaplan-Meier Analysis	midostaurin	Midostaurin|Standard of Care	Drug|Other	leukemia|leukemia, myeloid|leukemia, myeloid, acute	Acute Myeloid Leukemia	Parallel Assignment	Interventional	Prevention	Randomized	Standard of Care +/- Midostaurin to Prevent Relapse Post Stem Cell Transplant in Patients With FLT3-ITD Mutated AML	2	Hazard Ratio (HR)	0.5	0.4169	Log Rank	0.09	2.74	95		NA	All	60	Completed	Phase 2
NCT01883362	4384881	8028896	Probability of Overall Survival - Date of Transplant up to 24 Months (Full Analysis Set) by Kaplan-Meier Analysis	midostaurin	Midostaurin|Standard of Care	Drug|Other	leukemia|leukemia, myeloid|leukemia, myeloid, acute	Acute Myeloid Leukemia	Parallel Assignment	Interventional	Prevention	Randomized	Standard of Care +/- Midostaurin to Prevent Relapse Post Stem Cell Transplant in Patients With FLT3-ITD Mutated AML	2	Hazard Ratio (HR)	0.58	0.3418	Log Rank	0.19	1.79	95		NA	All	60	Completed	Phase 2
NCT01883362	4384882	8028897	Proportion of Participants With Relapse Free Survival (RFS) - Time From Transplant (Full Analysis Set) by Kaplan-Meier Analysis	midostaurin	Midostaurin|Standard of Care	Drug|Other	leukemia|leukemia, myeloid|leukemia, myeloid, acute	Acute Myeloid Leukemia	Parallel Assignment	Interventional	Prevention	Randomized	Standard of Care +/- Midostaurin to Prevent Relapse Post Stem Cell Transplant in Patients With FLT3-ITD Mutated AML	2	Hazard Ratio (HR)	0.6	0.4297	Log Rank	0.17	2.14	95		NA	All	60	Completed	Phase 2
NCT01883362	4384883	8028898	Proportion of Participants With Relapse Free Survival (RFS) - Time From Randomization up to 24 Months(Full Analysis Set) by Kaplan-Meier Analysis	midostaurin	Midostaurin|Standard of Care	Drug|Other	leukemia|leukemia, myeloid|leukemia, myeloid, acute	Acute Myeloid Leukemia	Parallel Assignment	Interventional	Prevention	Randomized	Standard of Care +/- Midostaurin to Prevent Relapse Post Stem Cell Transplant in Patients With FLT3-ITD Mutated AML	2	Hazard Ratio (HR)	0.55	0.2424	Log Rank	0.2	1.52	95		NA	All	60	Completed	Phase 2
NCT01883362	4384884	8028899	Proportion of Participants With Relapse Free Survival (RFS) - Time From Randomization up to 18 Months (Full Analysis Set) by Kaplan-Meier Analysis	midostaurin	Midostaurin|Standard of Care	Drug|Other	leukemia|leukemia, myeloid|leukemia, myeloid, acute	Acute Myeloid Leukemia	Parallel Assignment	Interventional	Prevention	Randomized	Standard of Care +/- Midostaurin to Prevent Relapse Post Stem Cell Transplant in Patients With FLT3-ITD Mutated AML	2	Hazard Ratio (HR)	0.6	0.4297	Log Rank	0.17	2.14	95		NA	All	60	Completed	Phase 2
NCT01883362	4384885	8028900	Proportion of Participants With Relapse Free Survival (RFS) up to 18 Months Post Transplant (Full Analysis Set) by Kaplan-Meier Analysis	midostaurin	Midostaurin|Standard of Care	Drug|Other	leukemia|leukemia, myeloid|leukemia, myeloid, acute	Acute Myeloid Leukemia	Parallel Assignment	Interventional	Prevention	Randomized	Standard of Care +/- Midostaurin to Prevent Relapse Post Stem Cell Transplant in Patients With FLT3-ITD Mutated AML	2	Hazard Ratio (HR)	0.46	0.2655	Log Rank	0.12	1.86	95		NA	All	60	Completed	Phase 2
NCT01883427	4384879	8028891	Respiratory Infectious Symptoms	NA	Placebo|Glucose oxidase	Drug|Drug	respiratory tract infections|infection	Upper Respiratory Tract Infections	Parallel Assignment	Interventional	Treatment	Randomized	Nasal Spray With Glucose Oxidase Preventing Common Cold in Pre-school Children	2		NA	0.05	Wilcoxon (Mann-Whitney)					NA	All	40	Completed	Phase 2
NCT01883440	4384877	8028889	Sum of All Symptoms of All Persons That Fullfilled the Study	NA	Glucose oxidase + glucose|Saline+glucose	Drug|Drug	common cold	Common Cold	Parallel Assignment	Interventional	Treatment	Randomized	Glucose Oxidase as Treatment Against Common Cold	2		NA	0.381	Mixed Models Analysis					NA	All	90	Completed	Phase 2
NCT01883440	4384878	8028890	Sum of All Symptoms in Viruspositive Persons	NA	Glucose oxidase + glucose|Saline+glucose	Drug|Drug	common cold	Common Cold	Parallel Assignment	Interventional	Treatment	Randomized	Glucose Oxidase as Treatment Against Common Cold	2		NA	0.037	Mixed Models Analysis					NA	All	90	Completed	Phase 2
NCT01883635	4384874	8028872	Provision of Social Support	NA	Survivor-only progressive walking and resistance exercise|Dyadic progressive walking and resistance exercise	Behavioral|Behavioral	NA	Cancer	Parallel Assignment	Interventional	Treatment	Randomized	Exercise Intervention for Cancer Survivors and Caregivers	2		NA	0.51	t-test, 2 sided					NA	All	44	Completed	Phase 1
NCT01883635	4384875	8028873	Immune Biomarkers	NA	Survivor-only progressive walking and resistance exercise|Dyadic progressive walking and resistance exercise	Behavioral|Behavioral	NA	Cancer	Parallel Assignment	Interventional	Treatment	Randomized	Exercise Intervention for Cancer Survivors and Caregivers	2		NA	0.65	t-test, 2 sided					NA	All	44	Completed	Phase 1
NCT01883635	4384876	8028874	Psychological Distress	NA	Survivor-only progressive walking and resistance exercise|Dyadic progressive walking and resistance exercise	Behavioral|Behavioral	NA	Cancer	Parallel Assignment	Interventional	Treatment	Randomized	Exercise Intervention for Cancer Survivors and Caregivers	2		NA	0.14	t-test, 2 sided					NA	All	44	Completed	Phase 1
NCT01884025	4384856	8028842	Number of Participants Beginning New Health Behaviors From the Beginning of Classes Through Three Months Post End of Class	NA	Get Moving and Get Well|Health and Humor Class	Behavioral|Behavioral	stress disorders, post-traumatic|schizophrenia|bipolar disorder|disease|psychotic disorders|stress disorders, traumatic	Bipolar Disorder|Major Depression|Post Traumatic Stress Disorder|Schizoaffective Disorder|Schizophrenia	Parallel Assignment	Interventional	Treatment	Randomized	Get Moving and Get Well - Pilot Study	2		NA	0.08	t-test, 2 sided					NA	All	27	Completed	N/A
NCT01884025	4384857	8028843	Change in CHAMPS (Community Healthy Activities Model Program for Seniors) Questionnaire for Older Adults - Cognitive Duration	NA	Get Moving and Get Well|Health and Humor Class	Behavioral|Behavioral	stress disorders, post-traumatic|schizophrenia|bipolar disorder|disease|psychotic disorders|stress disorders, traumatic	Bipolar Disorder|Major Depression|Post Traumatic Stress Disorder|Schizoaffective Disorder|Schizophrenia	Parallel Assignment	Interventional	Treatment	Randomized	Get Moving and Get Well - Pilot Study	2		NA	0.26	t-test, 2 sided					NA	All	27	Completed	N/A
NCT01884025	4384858	8028844	Change in CHAMPS (Community Healthy Activities Model Program for Seniors) Questionnaire for Older Adults - Cognitive Activity Frequency	NA	Get Moving and Get Well|Health and Humor Class	Behavioral|Behavioral	stress disorders, post-traumatic|schizophrenia|bipolar disorder|disease|psychotic disorders|stress disorders, traumatic	Bipolar Disorder|Major Depression|Post Traumatic Stress Disorder|Schizoaffective Disorder|Schizophrenia	Parallel Assignment	Interventional	Treatment	Randomized	Get Moving and Get Well - Pilot Study	2		NA	0.6	t-test, 2 sided					NA	All	27	Completed	N/A
NCT01884025	4384859	8028845	Change in CHAMPS (Community Healthy Activities Model Program for Seniors) Questionnaire for Older Adults - Physical Activity Duration	NA	Get Moving and Get Well|Health and Humor Class	Behavioral|Behavioral	stress disorders, post-traumatic|schizophrenia|bipolar disorder|disease|psychotic disorders|stress disorders, traumatic	Bipolar Disorder|Major Depression|Post Traumatic Stress Disorder|Schizoaffective Disorder|Schizophrenia	Parallel Assignment	Interventional	Treatment	Randomized	Get Moving and Get Well - Pilot Study	2		NA	0.85	t-test, 2 sided					NA	All	27	Completed	N/A
NCT01884025	4384860	8028846	New Health Behaviors From the Beginning of Classes Through Three Months Post End of Class	NA	Get Moving and Get Well|Health and Humor Class	Behavioral|Behavioral	stress disorders, post-traumatic|schizophrenia|bipolar disorder|disease|psychotic disorders|stress disorders, traumatic	Bipolar Disorder|Major Depression|Post Traumatic Stress Disorder|Schizoaffective Disorder|Schizophrenia	Parallel Assignment	Interventional	Treatment	Randomized	Get Moving and Get Well - Pilot Study	2		NA	0.16	Chi-squared					NA	All	27	Completed	N/A
NCT01884025	4384861	8028847	Acceptability	NA	Get Moving and Get Well|Health and Humor Class	Behavioral|Behavioral	stress disorders, post-traumatic|schizophrenia|bipolar disorder|disease|psychotic disorders|stress disorders, traumatic	Bipolar Disorder|Major Depression|Post Traumatic Stress Disorder|Schizoaffective Disorder|Schizophrenia	Parallel Assignment	Interventional	Treatment	Randomized	Get Moving and Get Well - Pilot Study	2		NA	0.08	t-test, 2 sided					NA	All	27	Completed	N/A
NCT01884025	4384862	8028848	Change in Intent to Engage	NA	Get Moving and Get Well|Health and Humor Class	Behavioral|Behavioral	stress disorders, post-traumatic|schizophrenia|bipolar disorder|disease|psychotic disorders|stress disorders, traumatic	Bipolar Disorder|Major Depression|Post Traumatic Stress Disorder|Schizoaffective Disorder|Schizophrenia	Parallel Assignment	Interventional	Treatment	Randomized	Get Moving and Get Well - Pilot Study	2		NA	0.88	t-test, 2 sided					NA	All	27	Completed	N/A
NCT01884025	4384863	8028849	Change in Personal Health Information Depression Scale (PHQ-8)	NA	Get Moving and Get Well|Health and Humor Class	Behavioral|Behavioral	stress disorders, post-traumatic|schizophrenia|bipolar disorder|disease|psychotic disorders|stress disorders, traumatic	Bipolar Disorder|Major Depression|Post Traumatic Stress Disorder|Schizoaffective Disorder|Schizophrenia	Parallel Assignment	Interventional	Treatment	Randomized	Get Moving and Get Well - Pilot Study	2		NA	0.72	t-test, 2 sided					NA	All	27	Completed	N/A
NCT01884025	4384865	8028850	Change in Veterans RAND 12 (VR-12)	NA	Get Moving and Get Well|Health and Humor Class	Behavioral|Behavioral	stress disorders, post-traumatic|schizophrenia|bipolar disorder|disease|psychotic disorders|stress disorders, traumatic	Bipolar Disorder|Major Depression|Post Traumatic Stress Disorder|Schizoaffective Disorder|Schizophrenia	Parallel Assignment	Interventional	Treatment	Randomized	Get Moving and Get Well - Pilot Study	2		NA	0.45	t-test, 2 sided					NA	All	27	Completed	N/A
NCT01884025	4384864	8028850	Change in Veterans RAND 12 (VR-12)	NA	Get Moving and Get Well|Health and Humor Class	Behavioral|Behavioral	stress disorders, post-traumatic|schizophrenia|bipolar disorder|disease|psychotic disorders|stress disorders, traumatic	Bipolar Disorder|Major Depression|Post Traumatic Stress Disorder|Schizoaffective Disorder|Schizophrenia	Parallel Assignment	Interventional	Treatment	Randomized	Get Moving and Get Well - Pilot Study	2		NA	0.45	t-test, 2 sided					NA	All	27	Completed	N/A
NCT01884025	4384867	8028851	Change in CHAMPS (Community Healthy Activities Model Program for Seniors) Questionnaire for Older Adults - Physical Activity Frequency	NA	Get Moving and Get Well|Health and Humor Class	Behavioral|Behavioral	stress disorders, post-traumatic|schizophrenia|bipolar disorder|disease|psychotic disorders|stress disorders, traumatic	Bipolar Disorder|Major Depression|Post Traumatic Stress Disorder|Schizoaffective Disorder|Schizophrenia	Parallel Assignment	Interventional	Treatment	Randomized	Get Moving and Get Well - Pilot Study	2		NA	0.72	t-test, 2 sided					NA	All	27	Completed	N/A
NCT01884025	4384866	8028851	Change in CHAMPS (Community Healthy Activities Model Program for Seniors) Questionnaire for Older Adults - Physical Activity Frequency	NA	Get Moving and Get Well|Health and Humor Class	Behavioral|Behavioral	stress disorders, post-traumatic|schizophrenia|bipolar disorder|disease|psychotic disorders|stress disorders, traumatic	Bipolar Disorder|Major Depression|Post Traumatic Stress Disorder|Schizoaffective Disorder|Schizophrenia	Parallel Assignment	Interventional	Treatment	Randomized	Get Moving and Get Well - Pilot Study	2		NA	0.7	t-test, 2 sided					NA	All	27	Completed	N/A
NCT01884025	4384868	8028852	Change in Exercise Self-Efficacy Questionnaire	NA	Get Moving and Get Well|Health and Humor Class	Behavioral|Behavioral	stress disorders, post-traumatic|schizophrenia|bipolar disorder|disease|psychotic disorders|stress disorders, traumatic	Bipolar Disorder|Major Depression|Post Traumatic Stress Disorder|Schizoaffective Disorder|Schizophrenia	Parallel Assignment	Interventional	Treatment	Randomized	Get Moving and Get Well - Pilot Study	2		NA	0.75	t-test, 2 sided					NA	All	27	Completed	N/A
NCT01884025	4384869	8028853	Change in Behavioral Activation for Depression Scale	NA	Get Moving and Get Well|Health and Humor Class	Behavioral|Behavioral	stress disorders, post-traumatic|schizophrenia|bipolar disorder|disease|psychotic disorders|stress disorders, traumatic	Bipolar Disorder|Major Depression|Post Traumatic Stress Disorder|Schizoaffective Disorder|Schizophrenia	Parallel Assignment	Interventional	Treatment	Randomized	Get Moving and Get Well - Pilot Study	2		NA	0.34	t-test, 2 sided					NA	All	27	Completed	N/A
NCT01884025	4384873	8028853	Change in Behavioral Activation for Depression Scale	NA	Get Moving and Get Well|Health and Humor Class	Behavioral|Behavioral	stress disorders, post-traumatic|schizophrenia|bipolar disorder|disease|psychotic disorders|stress disorders, traumatic	Bipolar Disorder|Major Depression|Post Traumatic Stress Disorder|Schizoaffective Disorder|Schizophrenia	Parallel Assignment	Interventional	Treatment	Randomized	Get Moving and Get Well - Pilot Study	2		NA	0.59	t-test, 2 sided					NA	All	27	Completed	N/A
NCT01884025	4384871	8028853	Change in Behavioral Activation for Depression Scale	NA	Get Moving and Get Well|Health and Humor Class	Behavioral|Behavioral	stress disorders, post-traumatic|schizophrenia|bipolar disorder|disease|psychotic disorders|stress disorders, traumatic	Bipolar Disorder|Major Depression|Post Traumatic Stress Disorder|Schizoaffective Disorder|Schizophrenia	Parallel Assignment	Interventional	Treatment	Randomized	Get Moving and Get Well - Pilot Study	2		NA	0.96	t-test, 2 sided					NA	All	27	Completed	N/A
NCT01884025	4384872	8028853	Change in Behavioral Activation for Depression Scale	NA	Get Moving and Get Well|Health and Humor Class	Behavioral|Behavioral	stress disorders, post-traumatic|schizophrenia|bipolar disorder|disease|psychotic disorders|stress disorders, traumatic	Bipolar Disorder|Major Depression|Post Traumatic Stress Disorder|Schizoaffective Disorder|Schizophrenia	Parallel Assignment	Interventional	Treatment	Randomized	Get Moving and Get Well - Pilot Study	2		NA	0.98	t-test, 2 sided					NA	All	27	Completed	N/A
NCT01884025	4384870	8028853	Change in Behavioral Activation for Depression Scale	NA	Get Moving and Get Well|Health and Humor Class	Behavioral|Behavioral	stress disorders, post-traumatic|schizophrenia|bipolar disorder|disease|psychotic disorders|stress disorders, traumatic	Bipolar Disorder|Major Depression|Post Traumatic Stress Disorder|Schizoaffective Disorder|Schizophrenia	Parallel Assignment	Interventional	Treatment	Randomized	Get Moving and Get Well - Pilot Study	2		NA	0.21	t-test, 2 sided					NA	All	27	Completed	N/A
NCT01884350	4384832	8028827	Non-adherence Predictors of 20% or More (vs. at Least 80% Adherence) at 24 Weeks	apixaban	Apixaban	Drug	atrial fibrillation	Non-valvular Atrial Fibrillation	Parallel Assignment	Interventional	Other	Randomized	Assessment of an Education and Guidance Programme for Eliquis Adherence in Non-Valvular Atrial Fibrillation (AEGEAN)	2		NA	0.2128	Wald Chi-square test					NA	All	1217	Completed	Phase 4
NCT01884350	4384837	8028827	Non-adherence Predictors of 20% or More (vs. at Least 80% Adherence) at 24 Weeks	apixaban	Apixaban	Drug	atrial fibrillation	Non-valvular Atrial Fibrillation	Parallel Assignment	Interventional	Other	Randomized	Assessment of an Education and Guidance Programme for Eliquis Adherence in Non-Valvular Atrial Fibrillation (AEGEAN)	2		NA	0.191	Wald Chi-square test					NA	All	1217	Completed	Phase 4
NCT01884350	4384842	8028827	Non-adherence Predictors of 20% or More (vs. at Least 80% Adherence) at 24 Weeks	apixaban	Apixaban	Drug	atrial fibrillation	Non-valvular Atrial Fibrillation	Parallel Assignment	Interventional	Other	Randomized	Assessment of an Education and Guidance Programme for Eliquis Adherence in Non-Valvular Atrial Fibrillation (AEGEAN)	2		NA	0.2328	Wald Chi-square test					NA	All	1217	Completed	Phase 4
NCT01884350	4384835	8028827	Non-adherence Predictors of 20% or More (vs. at Least 80% Adherence) at 24 Weeks	apixaban	Apixaban	Drug	atrial fibrillation	Non-valvular Atrial Fibrillation	Parallel Assignment	Interventional	Other	Randomized	Assessment of an Education and Guidance Programme for Eliquis Adherence in Non-Valvular Atrial Fibrillation (AEGEAN)	2		NA	0.0264	Wald Chi-square test					NA	All	1217	Completed	Phase 4
NCT01884350	4384836	8028827	Non-adherence Predictors of 20% or More (vs. at Least 80% Adherence) at 24 Weeks	apixaban	Apixaban	Drug	atrial fibrillation	Non-valvular Atrial Fibrillation	Parallel Assignment	Interventional	Other	Randomized	Assessment of an Education and Guidance Programme for Eliquis Adherence in Non-Valvular Atrial Fibrillation (AEGEAN)	2		NA	0.9559	Wald Chi-square test					NA	All	1217	Completed	Phase 4
NCT01884350	4384845	8028827	Non-adherence Predictors of 20% or More (vs. at Least 80% Adherence) at 24 Weeks	apixaban	Apixaban	Drug	atrial fibrillation	Non-valvular Atrial Fibrillation	Parallel Assignment	Interventional	Other	Randomized	Assessment of an Education and Guidance Programme for Eliquis Adherence in Non-Valvular Atrial Fibrillation (AEGEAN)	2		NA	0.6982	Wald Chi-square test					NA	All	1217	Completed	Phase 4
NCT01884350	4384840	8028827	Non-adherence Predictors of 20% or More (vs. at Least 80% Adherence) at 24 Weeks	apixaban	Apixaban	Drug	atrial fibrillation	Non-valvular Atrial Fibrillation	Parallel Assignment	Interventional	Other	Randomized	Assessment of an Education and Guidance Programme for Eliquis Adherence in Non-Valvular Atrial Fibrillation (AEGEAN)	2		NA	0.0091	Wald Chi-square test					NA	All	1217	Completed	Phase 4
NCT01884350	4384841	8028827	Non-adherence Predictors of 20% or More (vs. at Least 80% Adherence) at 24 Weeks	apixaban	Apixaban	Drug	atrial fibrillation	Non-valvular Atrial Fibrillation	Parallel Assignment	Interventional	Other	Randomized	Assessment of an Education and Guidance Programme for Eliquis Adherence in Non-Valvular Atrial Fibrillation (AEGEAN)	2		NA	0.7507	Wald Chi-square test					NA	All	1217	Completed	Phase 4
NCT01884350	4384831	8028827	Non-adherence Predictors of 20% or More (vs. at Least 80% Adherence) at 24 Weeks	apixaban	Apixaban	Drug	atrial fibrillation	Non-valvular Atrial Fibrillation	Parallel Assignment	Interventional	Other	Randomized	Assessment of an Education and Guidance Programme for Eliquis Adherence in Non-Valvular Atrial Fibrillation (AEGEAN)	2		NA	0.3739	Wald Chi-square test					NA	All	1217	Completed	Phase 4
NCT01884350	4384847	8028827	Non-adherence Predictors of 20% or More (vs. at Least 80% Adherence) at 24 Weeks	apixaban	Apixaban	Drug	atrial fibrillation	Non-valvular Atrial Fibrillation	Parallel Assignment	Interventional	Other	Randomized	Assessment of an Education and Guidance Programme for Eliquis Adherence in Non-Valvular Atrial Fibrillation (AEGEAN)	2		NA	0.0305	Wald Chi-square test					NA	All	1217	Completed	Phase 4
NCT01884350	4384846	8028827	Non-adherence Predictors of 20% or More (vs. at Least 80% Adherence) at 24 Weeks	apixaban	Apixaban	Drug	atrial fibrillation	Non-valvular Atrial Fibrillation	Parallel Assignment	Interventional	Other	Randomized	Assessment of an Education and Guidance Programme for Eliquis Adherence in Non-Valvular Atrial Fibrillation (AEGEAN)	2		NA	0.0107	Wald Chi-square test					NA	All	1217	Completed	Phase 4
NCT01884350	4384844	8028827	Non-adherence Predictors of 20% or More (vs. at Least 80% Adherence) at 24 Weeks	apixaban	Apixaban	Drug	atrial fibrillation	Non-valvular Atrial Fibrillation	Parallel Assignment	Interventional	Other	Randomized	Assessment of an Education and Guidance Programme for Eliquis Adherence in Non-Valvular Atrial Fibrillation (AEGEAN)	2		NA	0.7277	Wald Chi-square test					NA	All	1217	Completed	Phase 4
NCT01884350	4384838	8028827	Non-adherence Predictors of 20% or More (vs. at Least 80% Adherence) at 24 Weeks	apixaban	Apixaban	Drug	atrial fibrillation	Non-valvular Atrial Fibrillation	Parallel Assignment	Interventional	Other	Randomized	Assessment of an Education and Guidance Programme for Eliquis Adherence in Non-Valvular Atrial Fibrillation (AEGEAN)	2		NA	0.0117	Wald Chi-square test					NA	All	1217	Completed	Phase 4
NCT01884350	4384833	8028827	Non-adherence Predictors of 20% or More (vs. at Least 80% Adherence) at 24 Weeks	apixaban	Apixaban	Drug	atrial fibrillation	Non-valvular Atrial Fibrillation	Parallel Assignment	Interventional	Other	Randomized	Assessment of an Education and Guidance Programme for Eliquis Adherence in Non-Valvular Atrial Fibrillation (AEGEAN)	2		NA	0.0679	Wald Chi-square test					NA	All	1217	Completed	Phase 4
NCT01884350	4384843	8028827	Non-adherence Predictors of 20% or More (vs. at Least 80% Adherence) at 24 Weeks	apixaban	Apixaban	Drug	atrial fibrillation	Non-valvular Atrial Fibrillation	Parallel Assignment	Interventional	Other	Randomized	Assessment of an Education and Guidance Programme for Eliquis Adherence in Non-Valvular Atrial Fibrillation (AEGEAN)	2		NA	0.7581	Wald Chi-square test					NA	All	1217	Completed	Phase 4
NCT01884350	4384830	8028827	Non-adherence Predictors of 20% or More (vs. at Least 80% Adherence) at 24 Weeks	apixaban	Apixaban	Drug	atrial fibrillation	Non-valvular Atrial Fibrillation	Parallel Assignment	Interventional	Other	Randomized	Assessment of an Education and Guidance Programme for Eliquis Adherence in Non-Valvular Atrial Fibrillation (AEGEAN)	2		NA	0.843	Wald Chi-square test					NA	All	1217	Completed	Phase 4
NCT01884350	4384839	8028827	Non-adherence Predictors of 20% or More (vs. at Least 80% Adherence) at 24 Weeks	apixaban	Apixaban	Drug	atrial fibrillation	Non-valvular Atrial Fibrillation	Parallel Assignment	Interventional	Other	Randomized	Assessment of an Education and Guidance Programme for Eliquis Adherence in Non-Valvular Atrial Fibrillation (AEGEAN)	2		NA	0.673	Wald Chi-square test					NA	All	1217	Completed	Phase 4
NCT01884350	4384848	8028827	Non-adherence Predictors of 20% or More (vs. at Least 80% Adherence) at 24 Weeks	apixaban	Apixaban	Drug	atrial fibrillation	Non-valvular Atrial Fibrillation	Parallel Assignment	Interventional	Other	Randomized	Assessment of an Education and Guidance Programme for Eliquis Adherence in Non-Valvular Atrial Fibrillation (AEGEAN)	2		NA	0.1924	Wald Chi-square test					NA	All	1217	Completed	Phase 4
NCT01884350	4384834	8028827	Non-adherence Predictors of 20% or More (vs. at Least 80% Adherence) at 24 Weeks	apixaban	Apixaban	Drug	atrial fibrillation	Non-valvular Atrial Fibrillation	Parallel Assignment	Interventional	Other	Randomized	Assessment of an Education and Guidance Programme for Eliquis Adherence in Non-Valvular Atrial Fibrillation (AEGEAN)	2		NA	0.1087	Wald Chi-square test					NA	All	1217	Completed	Phase 4
NCT01884350	4384851	8028828	Percentage of Days With a Correct Execution of the Apixaban Dosing Regimen During the 24 to 48 Weeks Period	apixaban	Apixaban	Drug	atrial fibrillation	Non-valvular Atrial Fibrillation	Parallel Assignment	Interventional	Other	Randomized	Assessment of an Education and Guidance Programme for Eliquis Adherence in Non-Valvular Atrial Fibrillation (AEGEAN)	2	Mean Difference (Final Values)	0.9	0.6399	t-test, 2 sided	-2.88	4.68	95		NA	All	1217	Completed	Phase 4
NCT01884350	4384849	8028828	Percentage of Days With a Correct Execution of the Apixaban Dosing Regimen During the 24 to 48 Weeks Period	apixaban	Apixaban	Drug	atrial fibrillation	Non-valvular Atrial Fibrillation	Parallel Assignment	Interventional	Other	Randomized	Assessment of an Education and Guidance Programme for Eliquis Adherence in Non-Valvular Atrial Fibrillation (AEGEAN)	2	Mean Difference (Final Values)	0.82	0.6341	t-test, 2 sided	-2.6	4.24	95		NA	All	1217	Completed	Phase 4
NCT01884350	4384850	8028828	Percentage of Days With a Correct Execution of the Apixaban Dosing Regimen During the 24 to 48 Weeks Period	apixaban	Apixaban	Drug	atrial fibrillation	Non-valvular Atrial Fibrillation	Parallel Assignment	Interventional	Other	Randomized	Assessment of an Education and Guidance Programme for Eliquis Adherence in Non-Valvular Atrial Fibrillation (AEGEAN)	2	Mean Difference (Final Values)	-0.08	0.9616	t-test, 2 sided	-3.45	3.29	95		NA	All	1217	Completed	Phase 4
NCT01884350	4384852	8028828	Percentage of Days With a Correct Execution of the Apixaban Dosing Regimen During the 24 to 48 Weeks Period	apixaban	Apixaban	Drug	atrial fibrillation	Non-valvular Atrial Fibrillation	Parallel Assignment	Interventional	Other	Randomized	Assessment of an Education and Guidance Programme for Eliquis Adherence in Non-Valvular Atrial Fibrillation (AEGEAN)	2		NA	0.8707	ANOVA					NA	All	1217	Completed	Phase 4
NCT01884350	4384854	8028829	Percentage of Days With a Correct Execution of the Apixaban Dosing Regimen During the 12 to 24 Weeks Period Compared With During the First 12 Weeks	apixaban	Apixaban	Drug	atrial fibrillation	Non-valvular Atrial Fibrillation	Parallel Assignment	Interventional	Other	Randomized	Assessment of an Education and Guidance Programme for Eliquis Adherence in Non-Valvular Atrial Fibrillation (AEGEAN)	2		NA	0.0001	paired t-test					NA	All	1217	Completed	Phase 4
NCT01884350	4384853	8028829	Percentage of Days With a Correct Execution of the Apixaban Dosing Regimen During the 12 to 24 Weeks Period Compared With During the First 12 Weeks	apixaban	Apixaban	Drug	atrial fibrillation	Non-valvular Atrial Fibrillation	Parallel Assignment	Interventional	Other	Randomized	Assessment of an Education and Guidance Programme for Eliquis Adherence in Non-Valvular Atrial Fibrillation (AEGEAN)	2		NA	0.0001	paired t-test					NA	All	1217	Completed	Phase 4
NCT01884350	4384855	8028830	Percentage of Days With a Correct Execution of the Apixaban Dosing Regimen	apixaban	Apixaban	Drug	atrial fibrillation	Non-valvular Atrial Fibrillation	Parallel Assignment	Interventional	Other	Randomized	Assessment of an Education and Guidance Programme for Eliquis Adherence in Non-Valvular Atrial Fibrillation (AEGEAN)	2	Difference in Percentage	-0.24	0.8117	t-test, 2 sided	-2.18	1.7	95		NA	All	1217	Completed	Phase 4
NCT01884844	4384764	8028749	Change in Montgomery-Åsberg Depression Rating Scale	cholecalciferol|vitamin d	Vitamin D3, Cholecalciferol|Placebo	Drug|Drug	depression|depressive disorder|bipolar disorder	Bipolar Depression|Bipolar Disorder	Parallel Assignment	Interventional	Treatment	Randomized	Vitamin D Supplementation for Bipolar Depression	2		NA	0.89	Fisher Exact					NA	All	33	Completed	N/A
NCT01885000	4384744	8028744	Euro Quality of Life-5 Dimensional-3 Level (EQ-5D-3L) Questionnaire (Along With a Visual Analogue Score for the Overall Health State) at Day 8	brimonidine tartrate	once-daily brimonidine tartrate 0.5% gel|once-daily brimonidine tartrate vehicle gel	Drug|Drug	erythema|rosacea	Erythema|Rosacea	Parallel Assignment	Interventional	Treatment	Randomized	Patient-Reported Outcome Of Facial Erythema (PROOF)	2		NA	0	Cochran-Mantel-Haenszel					NA	All	92	Completed	Phase 3
NCT01885000	4384745	8028745	Percent Change From Baseline in Total Score of Dermatology Life Quality Index (DLQI) Questionnaire at Day 8	brimonidine tartrate	once-daily brimonidine tartrate 0.5% gel|once-daily brimonidine tartrate vehicle gel	Drug|Drug	erythema|rosacea	Erythema|Rosacea	Parallel Assignment	Interventional	Treatment	Randomized	Patient-Reported Outcome Of Facial Erythema (PROOF)	2		NA	0	Cochran-Mantel-Haenszel					NA	All	92	Completed	Phase 3
NCT01885000	4384747	8028746	EuroQuality of Life-5 Dimensional-3 Level (EQ-5D-3L) Questionnaire at Day 8	brimonidine tartrate	once-daily brimonidine tartrate 0.5% gel|once-daily brimonidine tartrate vehicle gel	Drug|Drug	erythema|rosacea	Erythema|Rosacea	Parallel Assignment	Interventional	Treatment	Randomized	Patient-Reported Outcome Of Facial Erythema (PROOF)	2		NA	0	Cochran-Mantel-Haenszel					NA	All	92	Completed	Phase 3
NCT01885000	4384748	8028746	EuroQuality of Life-5 Dimensional-3 Level (EQ-5D-3L) Questionnaire at Day 8	brimonidine tartrate	once-daily brimonidine tartrate 0.5% gel|once-daily brimonidine tartrate vehicle gel	Drug|Drug	erythema|rosacea	Erythema|Rosacea	Parallel Assignment	Interventional	Treatment	Randomized	Patient-Reported Outcome Of Facial Erythema (PROOF)	2		NA	0	Cochran-Mantel-Haenszel					NA	All	92	Completed	Phase 3
NCT01885000	4384746	8028746	EuroQuality of Life-5 Dimensional-3 Level (EQ-5D-3L) Questionnaire at Day 8	brimonidine tartrate	once-daily brimonidine tartrate 0.5% gel|once-daily brimonidine tartrate vehicle gel	Drug|Drug	erythema|rosacea	Erythema|Rosacea	Parallel Assignment	Interventional	Treatment	Randomized	Patient-Reported Outcome Of Facial Erythema (PROOF)	2		NA	0	Cochran-Mantel-Haenszel					NA	All	92	Completed	Phase 3
NCT01885000	4384749	8028746	EuroQuality of Life-5 Dimensional-3 Level (EQ-5D-3L) Questionnaire at Day 8	brimonidine tartrate	once-daily brimonidine tartrate 0.5% gel|once-daily brimonidine tartrate vehicle gel	Drug|Drug	erythema|rosacea	Erythema|Rosacea	Parallel Assignment	Interventional	Treatment	Randomized	Patient-Reported Outcome Of Facial Erythema (PROOF)	2		NA	0	Cochran-Mantel-Haenszel					NA	All	92	Completed	Phase 3
NCT01885000	4384750	8028746	EuroQuality of Life-5 Dimensional-3 Level (EQ-5D-3L) Questionnaire at Day 8	brimonidine tartrate	once-daily brimonidine tartrate 0.5% gel|once-daily brimonidine tartrate vehicle gel	Drug|Drug	erythema|rosacea	Erythema|Rosacea	Parallel Assignment	Interventional	Treatment	Randomized	Patient-Reported Outcome Of Facial Erythema (PROOF)	2		NA	0	Cochran-Mantel-Haenszel					NA	All	92	Completed	Phase 3
NCT01885000	4384760	8028747	Percentage of Participants With Facial Redness Questionnaire at Day 8	brimonidine tartrate	once-daily brimonidine tartrate 0.5% gel|once-daily brimonidine tartrate vehicle gel	Drug|Drug	erythema|rosacea	Erythema|Rosacea	Parallel Assignment	Interventional	Treatment	Randomized	Patient-Reported Outcome Of Facial Erythema (PROOF)	2		NA	0	Cochran-Mantel-Haenszel					NA	All	92	Completed	Phase 3
NCT01885000	4384762	8028747	Percentage of Participants With Facial Redness Questionnaire at Day 8	brimonidine tartrate	once-daily brimonidine tartrate 0.5% gel|once-daily brimonidine tartrate vehicle gel	Drug|Drug	erythema|rosacea	Erythema|Rosacea	Parallel Assignment	Interventional	Treatment	Randomized	Patient-Reported Outcome Of Facial Erythema (PROOF)	2		NA	0	Cochran-Mantel-Haenszel					NA	All	92	Completed	Phase 3
NCT01885000	4384754	8028747	Percentage of Participants With Facial Redness Questionnaire at Day 8	brimonidine tartrate	once-daily brimonidine tartrate 0.5% gel|once-daily brimonidine tartrate vehicle gel	Drug|Drug	erythema|rosacea	Erythema|Rosacea	Parallel Assignment	Interventional	Treatment	Randomized	Patient-Reported Outcome Of Facial Erythema (PROOF)	2		NA	0	Cochran-Mantel-Haenszel					NA	All	92	Completed	Phase 3
NCT01885000	4384751	8028747	Percentage of Participants With Facial Redness Questionnaire at Day 8	brimonidine tartrate	once-daily brimonidine tartrate 0.5% gel|once-daily brimonidine tartrate vehicle gel	Drug|Drug	erythema|rosacea	Erythema|Rosacea	Parallel Assignment	Interventional	Treatment	Randomized	Patient-Reported Outcome Of Facial Erythema (PROOF)	2		NA	0	Cochran-Mantel-Haenszel					NA	All	92	Completed	Phase 3
NCT01885000	4384755	8028747	Percentage of Participants With Facial Redness Questionnaire at Day 8	brimonidine tartrate	once-daily brimonidine tartrate 0.5% gel|once-daily brimonidine tartrate vehicle gel	Drug|Drug	erythema|rosacea	Erythema|Rosacea	Parallel Assignment	Interventional	Treatment	Randomized	Patient-Reported Outcome Of Facial Erythema (PROOF)	2		NA	0	Cochran-Mantel-Haenszel					NA	All	92	Completed	Phase 3
NCT01885000	4384756	8028747	Percentage of Participants With Facial Redness Questionnaire at Day 8	brimonidine tartrate	once-daily brimonidine tartrate 0.5% gel|once-daily brimonidine tartrate vehicle gel	Drug|Drug	erythema|rosacea	Erythema|Rosacea	Parallel Assignment	Interventional	Treatment	Randomized	Patient-Reported Outcome Of Facial Erythema (PROOF)	2		NA	0	Cochran-Mantel-Haenszel					NA	All	92	Completed	Phase 3
NCT01885000	4384753	8028747	Percentage of Participants With Facial Redness Questionnaire at Day 8	brimonidine tartrate	once-daily brimonidine tartrate 0.5% gel|once-daily brimonidine tartrate vehicle gel	Drug|Drug	erythema|rosacea	Erythema|Rosacea	Parallel Assignment	Interventional	Treatment	Randomized	Patient-Reported Outcome Of Facial Erythema (PROOF)	2		NA	0	Cochran-Mantel-Haenszel					NA	All	92	Completed	Phase 3
NCT01885000	4384761	8028747	Percentage of Participants With Facial Redness Questionnaire at Day 8	brimonidine tartrate	once-daily brimonidine tartrate 0.5% gel|once-daily brimonidine tartrate vehicle gel	Drug|Drug	erythema|rosacea	Erythema|Rosacea	Parallel Assignment	Interventional	Treatment	Randomized	Patient-Reported Outcome Of Facial Erythema (PROOF)	2		NA	0	Cochran-Mantel-Haenszel					NA	All	92	Completed	Phase 3
NCT01885000	4384758	8028747	Percentage of Participants With Facial Redness Questionnaire at Day 8	brimonidine tartrate	once-daily brimonidine tartrate 0.5% gel|once-daily brimonidine tartrate vehicle gel	Drug|Drug	erythema|rosacea	Erythema|Rosacea	Parallel Assignment	Interventional	Treatment	Randomized	Patient-Reported Outcome Of Facial Erythema (PROOF)	2		NA	0	Cochran-Mantel-Haenszel					NA	All	92	Completed	Phase 3
NCT01885000	4384757	8028747	Percentage of Participants With Facial Redness Questionnaire at Day 8	brimonidine tartrate	once-daily brimonidine tartrate 0.5% gel|once-daily brimonidine tartrate vehicle gel	Drug|Drug	erythema|rosacea	Erythema|Rosacea	Parallel Assignment	Interventional	Treatment	Randomized	Patient-Reported Outcome Of Facial Erythema (PROOF)	2		NA	0	Cochran-Mantel-Haenszel					NA	All	92	Completed	Phase 3
NCT01885000	4384759	8028747	Percentage of Participants With Facial Redness Questionnaire at Day 8	brimonidine tartrate	once-daily brimonidine tartrate 0.5% gel|once-daily brimonidine tartrate vehicle gel	Drug|Drug	erythema|rosacea	Erythema|Rosacea	Parallel Assignment	Interventional	Treatment	Randomized	Patient-Reported Outcome Of Facial Erythema (PROOF)	2		NA	0	Cochran-Mantel-Haenszel					NA	All	92	Completed	Phase 3
NCT01885000	4384752	8028747	Percentage of Participants With Facial Redness Questionnaire at Day 8	brimonidine tartrate	once-daily brimonidine tartrate 0.5% gel|once-daily brimonidine tartrate vehicle gel	Drug|Drug	erythema|rosacea	Erythema|Rosacea	Parallel Assignment	Interventional	Treatment	Randomized	Patient-Reported Outcome Of Facial Erythema (PROOF)	2		NA	0	Cochran-Mantel-Haenszel					NA	All	92	Completed	Phase 3
NCT01885000	4384763	8028748	Percentage of Participants Who Are Very Satisfied/Satisfied/Somewhat Satisfied With the Overall Study Treatment	brimonidine tartrate	once-daily brimonidine tartrate 0.5% gel|once-daily brimonidine tartrate vehicle gel	Drug|Drug	erythema|rosacea	Erythema|Rosacea	Parallel Assignment	Interventional	Treatment	Randomized	Patient-Reported Outcome Of Facial Erythema (PROOF)	2		NA	0	Cochran-Mantel-Haenszel					NA	All	92	Completed	Phase 3
NCT01885208	4384742	8028705	Change From Baseline in HbA1c (Glycosylated Haemoglobin)	exenatide	semaglutide|exenatide	Drug|Drug	diabetes mellitus|diabetes mellitus, type 2	Diabetes|Diabetes Mellitus, Type 2	Parallel Assignment	Interventional	Treatment	Randomized	Efficacy and Safety of Semaglutide Once-weekly Versus Exenatide ER 2.0 mg Once-weekly as add-on to 1-2 Oral Antidiabetic Drugs (OADs) in Subjects With Type 2 Diabetes	2	Treatment difference	-0.62	0.0001	Mixed Models Analysis	-0.8	-0.44	95		NA	All	813	Completed	Phase 3
NCT01885208	4384743	8028705	Change From Baseline in HbA1c (Glycosylated Haemoglobin)	exenatide	semaglutide|exenatide	Drug|Drug	diabetes mellitus|diabetes mellitus, type 2	Diabetes|Diabetes Mellitus, Type 2	Parallel Assignment	Interventional	Treatment	Randomized	Efficacy and Safety of Semaglutide Once-weekly Versus Exenatide ER 2.0 mg Once-weekly as add-on to 1-2 Oral Antidiabetic Drugs (OADs) in Subjects With Type 2 Diabetes	2	Treatment difference	-0.62	0.0001	Mixed Models Analysis	-0.8	-0.44	95		NA	All	813	Completed	Phase 3
NCT01885559	4384734	8028692	Back or Flank Pain	lisinopril|telmisartan|angiotensin-converting enzyme inhibitors	Lisinopril|Telmisartan|Placebo	Drug|Drug|Drug	kidney diseases|polycystic kidney diseases	Kidney, Polycystic	Parallel Assignment	Interventional	Treatment	Randomized	HALT Progression of Polycystic Kidney Disease Study B	2	Odds Ratio (OR)	1	0.64	Mixed Models Analysis	0.99	1.01	95		NA	All	486	Completed	Phase 3
NCT01885559	4384735	8028693	Quality of Life Mental Component Summary	lisinopril|telmisartan|angiotensin-converting enzyme inhibitors	Lisinopril|Telmisartan|Placebo	Drug|Drug|Drug	kidney diseases|polycystic kidney diseases	Kidney, Polycystic	Parallel Assignment	Interventional	Treatment	Randomized	HALT Progression of Polycystic Kidney Disease Study B	2	Mean Difference (Final Values)	-0.047	0.66	shared parameter model	-0.26	0.16	95		NA	All	486	Completed	Phase 3
NCT01885559	4384736	8028694	Quality of Life Physical Component Summary	lisinopril|telmisartan|angiotensin-converting enzyme inhibitors	Lisinopril|Telmisartan|Placebo	Drug|Drug|Drug	kidney diseases|polycystic kidney diseases	Kidney, Polycystic	Parallel Assignment	Interventional	Treatment	Randomized	HALT Progression of Polycystic Kidney Disease Study B	2	Mean Difference (Final Values)	-0.032	0.75	shared parameter model	-0.23	0.16	95		NA	All	486	Completed	Phase 3
NCT01885559	4384737	8028695	Cardiovascular Hospitalizations	lisinopril|telmisartan|angiotensin-converting enzyme inhibitors	Lisinopril|Telmisartan|Placebo	Drug|Drug|Drug	kidney diseases|polycystic kidney diseases	Kidney, Polycystic	Parallel Assignment	Interventional	Treatment	Randomized	HALT Progression of Polycystic Kidney Disease Study B	2	Hazard Ratio (HR)	0.82	0.57	Regression, Cox	0.42	1.6	95		NA	All	486	Completed	Phase 3
NCT01885559	4384738	8028696	Hospitalizations	lisinopril|telmisartan|angiotensin-converting enzyme inhibitors	Lisinopril|Telmisartan|Placebo	Drug|Drug|Drug	kidney diseases|polycystic kidney diseases	Kidney, Polycystic	Parallel Assignment	Interventional	Treatment	Randomized	HALT Progression of Polycystic Kidney Disease Study B	2	Hazard Ratio (HR)	1.03	0.85	Regression, Cox	0.8	1.32	95		NA	All	486	Completed	Phase 3
NCT01885559	4384739	8028697	Aldosterone	lisinopril|telmisartan|angiotensin-converting enzyme inhibitors	Lisinopril|Telmisartan|Placebo	Drug|Drug|Drug	kidney diseases|polycystic kidney diseases	Kidney, Polycystic	Parallel Assignment	Interventional	Treatment	Randomized	HALT Progression of Polycystic Kidney Disease Study B	2	Mean Difference (Final Values)	-1.7	0.17	Mixed Models Analysis	-3.9	0.7	95		NA	All	486	Completed	Phase 3
NCT01885559	4384740	8028698	Albuminuria	lisinopril|telmisartan|angiotensin-converting enzyme inhibitors	Lisinopril|Telmisartan|Placebo	Drug|Drug|Drug	kidney diseases|polycystic kidney diseases	Kidney, Polycystic	Parallel Assignment	Interventional	Treatment	Randomized	HALT Progression of Polycystic Kidney Disease Study B	2	Mean Difference (Final Values)	-0.2	0.88	shared parameter model	-3.2	2.8	95		NA	All	486	Completed	Phase 3
NCT01885559	4384741	8028699	Number of Participants With 50% Reduction of Baseline eGFR, End Stage Renal Disease (ESRD, Initiation of Dialysis or Preemptive Transplant), or Death.	lisinopril|telmisartan|angiotensin-converting enzyme inhibitors	Lisinopril|Telmisartan|Placebo	Drug|Drug|Drug	kidney diseases|polycystic kidney diseases	Kidney, Polycystic	Parallel Assignment	Interventional	Treatment	Randomized	HALT Progression of Polycystic Kidney Disease Study B	2	Hazard Ratio (HR)	1.08	0.58	Regression, Cox	0.82	1.42	95		NA	All	486	Completed	Phase 3
NCT01886716	4384718	8028623	The Daily Drinking Questionnaire	NA	Anxiety Attention Training|Alcohol Attention Training|Control Training	Behavioral|Behavioral|Behavioral	alcohol drinking|anxiety disorders|alcoholism	Alcohol Drinking|Anxiety Disorders	Parallel Assignment	Interventional	Treatment	Randomized	Retraining Attention to Treat Alcohol Dependence and Social Anxiety	4	Slope	0.07	0	Mixed Models Analysis				Standard Error of the Mean	0.07	All	115	Completed	N/A
NCT01886716	4384719	8028623	The Daily Drinking Questionnaire	NA	Anxiety Attention Training|Alcohol Attention Training|Control Training	Behavioral|Behavioral|Behavioral	alcohol drinking|anxiety disorders|alcoholism	Alcohol Drinking|Anxiety Disorders	Parallel Assignment	Interventional	Treatment	Randomized	Retraining Attention to Treat Alcohol Dependence and Social Anxiety	4	Slope	-0.03	0	Mixed Models Analysis				Standard Error of the Mean	0.07	All	115	Completed	N/A
NCT01886716	4384720	8028624	Liebowitz Social Anxiety Scale	NA	Anxiety Attention Training|Alcohol Attention Training|Control Training	Behavioral|Behavioral|Behavioral	alcohol drinking|anxiety disorders|alcoholism	Alcohol Drinking|Anxiety Disorders	Parallel Assignment	Interventional	Treatment	Randomized	Retraining Attention to Treat Alcohol Dependence and Social Anxiety	4	Slope	0.27	0	Mixed Models Analysis				Standard Error of the Mean	0.95	All	115	Completed	N/A
NCT01886716	4384721	8028624	Liebowitz Social Anxiety Scale	NA	Anxiety Attention Training|Alcohol Attention Training|Control Training	Behavioral|Behavioral|Behavioral	alcohol drinking|anxiety disorders|alcoholism	Alcohol Drinking|Anxiety Disorders	Parallel Assignment	Interventional	Treatment	Randomized	Retraining Attention to Treat Alcohol Dependence and Social Anxiety	4	Slope	-0.8	0	Mixed Models Analysis				Standard Error of the Mean	0.95	All	115	Completed	N/A
NCT01886781	4384717	8028622	A Change in Abdominal Pain Severity	NA	Lactobacillus plantarum 299v|Placebo comparator|Run in period|Wash - out period	Drug|Drug|Other|Other	syndrome|irritable bowel syndrome	Irritable Bowel Syndrome	Parallel Assignment	Interventional	Treatment	Randomized	Effect of Lactobacillus Plantarum 299v on Symptoms of Irritable Bowel Syndrome	4		NA	0.05	Mixed Models Analysis					NA	All	81	Completed	Phase 4
NCT01886872	4384715	8028612	Progression Free Survival (PFS)	rituximab|bendamustine hydrochloride|antibodies|immunoglobulins|antibodies, monoclonal|antineoplastic agents, immunological	Bendamustine Hydrochloride|Ibrutinib|Laboratory Biomarker Analysis|Quality-of-Life Assessment|Rituximab	Drug|Drug|Other|Other|Biological	leukemia, lymphoid|leukemia, lymphocytic, chronic, b-cell|leukemia	Stage I Chronic Lymphocytic Leukemia|Stage II Chronic Lymphocytic Leukemia|Stage III Chronic Lymphocytic Leukemia|Stage IV Chronic Lymphocytic Leukemia	Crossover Assignment	Interventional	Treatment	Randomized	Rituximab and Bendamustine Hydrochloride, Rituximab and Ibrutinib, or Ibrutinib Alone in Treating Older Patients With Previously Untreated Chronic Lymphocytic Leukemia	3	Hazard Ratio (HR)	0.38	0.001	Log Rank	0.25	0.59	95		NA	All	547	Active, not recruiting	Phase 3
NCT01886872	4384714	8028612	Progression Free Survival (PFS)	rituximab|bendamustine hydrochloride|antibodies|immunoglobulins|antibodies, monoclonal|antineoplastic agents, immunological	Bendamustine Hydrochloride|Ibrutinib|Laboratory Biomarker Analysis|Quality-of-Life Assessment|Rituximab	Drug|Drug|Other|Other|Biological	leukemia, lymphoid|leukemia, lymphocytic, chronic, b-cell|leukemia	Stage I Chronic Lymphocytic Leukemia|Stage II Chronic Lymphocytic Leukemia|Stage III Chronic Lymphocytic Leukemia|Stage IV Chronic Lymphocytic Leukemia	Crossover Assignment	Interventional	Treatment	Randomized	Rituximab and Bendamustine Hydrochloride, Rituximab and Ibrutinib, or Ibrutinib Alone in Treating Older Patients With Previously Untreated Chronic Lymphocytic Leukemia	3	Hazard Ratio (HR)	1	0.49	Log Rank	0.62	1.62	95		NA	All	547	Active, not recruiting	Phase 3
NCT01886872	4384716	8028612	Progression Free Survival (PFS)	rituximab|bendamustine hydrochloride|antibodies|immunoglobulins|antibodies, monoclonal|antineoplastic agents, immunological	Bendamustine Hydrochloride|Ibrutinib|Laboratory Biomarker Analysis|Quality-of-Life Assessment|Rituximab	Drug|Drug|Other|Other|Biological	leukemia, lymphoid|leukemia, lymphocytic, chronic, b-cell|leukemia	Stage I Chronic Lymphocytic Leukemia|Stage II Chronic Lymphocytic Leukemia|Stage III Chronic Lymphocytic Leukemia|Stage IV Chronic Lymphocytic Leukemia	Crossover Assignment	Interventional	Treatment	Randomized	Rituximab and Bendamustine Hydrochloride, Rituximab and Ibrutinib, or Ibrutinib Alone in Treating Older Patients With Previously Untreated Chronic Lymphocytic Leukemia	3	Hazard Ratio (HR)	0.39	0.001	Log Rank	0.26	0.58	95		NA	All	547	Active, not recruiting	Phase 3
NCT01886937	4384713	8028602	Food Intake	phentermine	Phentermine|placebo	Drug|Drug	NA	Obesity	Crossover Assignment	Interventional	Other	Randomized	Studying the Effects of Phentermine on Eating Behavior	2		NA	0.26	t-test, 2 sided					NA	All	13	Completed	Phase 4
NCT01887327	4384712	8028584	Total Serum Bilirubin (mg/dL)	tin mesoporphyrin	Phototherapy|Stannsoporfin|Placebo	Procedure|Drug|Drug	jaundice|jaundice, neonatal|hyperbilirubinemia, neonatal|hyperbilirubinemia	Hyperbilirubinemia, Neonatal|Jaundice, Neonatal	Parallel Assignment	Interventional	Treatment	Randomized	Stannsoporfin With Light Therapy for Newborn Babies With Jaundice	3	LS Mean Difference vs Placebo	-31.64	0	LS Mean Difference vs Placebo	-44	-19.283	95		NA	All	91	Completed	Phase 2
NCT01887327	4384711	8028584	Total Serum Bilirubin (mg/dL)	tin mesoporphyrin	Phototherapy|Stannsoporfin|Placebo	Procedure|Drug|Drug	jaundice|jaundice, neonatal|hyperbilirubinemia, neonatal|hyperbilirubinemia	Hyperbilirubinemia, Neonatal|Jaundice, Neonatal	Parallel Assignment	Interventional	Treatment	Randomized	Stannsoporfin With Light Therapy for Newborn Babies With Jaundice	3	LS Mean Difference vs Placebo	-27.4	0	LS Mean Difference vs Placebo	-39.657	-15.142	95		NA	All	91	Completed	Phase 2
NCT01887600	4384648	8028511	Time to at Least 40% Decrease in eGFR From Baseline, Chronic Dialysis or Renal Transplant	NA	Roxadustat|Placebo	Drug|Drug	kidney diseases|anemia|renal insufficiency, chronic	Anemia in Chronic Kidney Disease in Non-dialysis Patients	Parallel Assignment	Interventional	Treatment	Randomized	Roxadustat in the Treatment of Anemia in Chronic Kidney Disease Patients Not Requiring Dialysis	2	Hazard Ratio (HR)	0.905	0	Regression, Cox	0.7	1.16	95		NA	All	594	Completed	Phase 3
NCT01887600	4384649	8028512	Time to CKD Progression (Composite of Doubling Serum Creatinine, Chronic Dialysis or Renal Transplant, and Death)	NA	Roxadustat|Placebo	Drug|Drug	kidney diseases|anemia|renal insufficiency, chronic	Anemia in Chronic Kidney Disease in Non-dialysis Patients	Parallel Assignment	Interventional	Treatment	Randomized	Roxadustat in the Treatment of Anemia in Chronic Kidney Disease Patients Not Requiring Dialysis	2	Hazard Ratio (HR)	0.995	0	Regression, Cox	0.76	1.3	95		NA	All	594	Completed	Phase 3
NCT01887600	4384650	8028513	Time to Doubling of Serum Creatinine or Chronic Dialysis or Renal Transplant Compared to Baseline	NA	Roxadustat|Placebo	Drug|Drug	kidney diseases|anemia|renal insufficiency, chronic	Anemia in Chronic Kidney Disease in Non-dialysis Patients	Parallel Assignment	Interventional	Treatment	Randomized	Roxadustat in the Treatment of Anemia in Chronic Kidney Disease Patients Not Requiring Dialysis	2	Hazard Ratio (HR)	0.995	0	Regression, Cox	0.75	1.32	95		NA	All	594	Completed	Phase 3
NCT01887600	4384651	8028524	Change From BL to the Average Value of Weeks 12-28 in Total FACT-An Score	NA	Roxadustat|Placebo	Drug|Drug	kidney diseases|anemia|renal insufficiency, chronic	Anemia in Chronic Kidney Disease in Non-dialysis Patients	Parallel Assignment	Interventional	Treatment	Randomized	Roxadustat in the Treatment of Anemia in Chronic Kidney Disease Patients Not Requiring Dialysis	2	Least squares mean difference	2.086	0	Mixed Models Analysis	-1.29	5.46	95		NA	All	594	Completed	Phase 3
NCT01887600	4384652	8028525	Change From BL to the Average Value of Weeks 12-28 in Anemia Subscale (Ans) of Functional Assessment of Cancer Therapy (FACT-An) Score	NA	Roxadustat|Placebo	Drug|Drug	kidney diseases|anemia|renal insufficiency, chronic	Anemia in Chronic Kidney Disease in Non-dialysis Patients	Parallel Assignment	Interventional	Treatment	Randomized	Roxadustat in the Treatment of Anemia in Chronic Kidney Disease Patients Not Requiring Dialysis	2	Least squares mean difference	1.704	0	Mixed Models Analysis	0.02	3.38	95		NA	All	594	Completed	Phase 3
NCT01887600	4384653	8028526	Change From BL to the Average Value of Weeks 12-28 in Quality of Life (QoL) SF-36 Physical Component Score (PCS)	NA	Roxadustat|Placebo	Drug|Drug	kidney diseases|anemia|renal insufficiency, chronic	Anemia in Chronic Kidney Disease in Non-dialysis Patients	Parallel Assignment	Interventional	Treatment	Randomized	Roxadustat in the Treatment of Anemia in Chronic Kidney Disease Patients Not Requiring Dialysis	2	Least squares mean difference	0.374	0	Mixed Models Analysis	-0.65	1.4	95		NA	All	594	Completed	Phase 3
NCT01887600	4384654	8028535	Time to First Use of IV Iron	NA	Roxadustat|Placebo	Drug|Drug	kidney diseases|anemia|renal insufficiency, chronic	Anemia in Chronic Kidney Disease in Non-dialysis Patients	Parallel Assignment	Interventional	Treatment	Randomized	Roxadustat in the Treatment of Anemia in Chronic Kidney Disease Patients Not Requiring Dialysis	2	Hazard Ratio (HR)	0.538	0	Regression, Cox	0.29	0.99	95		NA	All	594	Completed	Phase 3
NCT01887600	4384655	8028536	Time to First Use of ESA Rescue Therapy	NA	Roxadustat|Placebo	Drug|Drug	kidney diseases|anemia|renal insufficiency, chronic	Anemia in Chronic Kidney Disease in Non-dialysis Patients	Parallel Assignment	Interventional	Treatment	Randomized	Roxadustat in the Treatment of Anemia in Chronic Kidney Disease Patients Not Requiring Dialysis	2	Hazard Ratio (HR)	0.101	0.001	Regression, Cox	0.06	0.17	95		NA	All	594	Completed	Phase 3
NCT01887600	4384656	8028537	Mean Monthly Volume of Blood Transfused	NA	Roxadustat|Placebo	Drug|Drug	kidney diseases|anemia|renal insufficiency, chronic	Anemia in Chronic Kidney Disease in Non-dialysis Patients	Parallel Assignment	Interventional	Treatment	Randomized	Roxadustat in the Treatment of Anemia in Chronic Kidney Disease Patients Not Requiring Dialysis	2	Least squares mean difference	-10.429	0	ANCOVA	-25.81	4.95	95		NA	All	594	Completed	Phase 3
NCT01887600	4384657	8028538	Mean Monthly Number of RBC Packs	NA	Roxadustat|Placebo	Drug|Drug	kidney diseases|anemia|renal insufficiency, chronic	Anemia in Chronic Kidney Disease in Non-dialysis Patients	Parallel Assignment	Interventional	Treatment	Randomized	Roxadustat in the Treatment of Anemia in Chronic Kidney Disease Patients Not Requiring Dialysis	2	Least squares mean difference	-0.045	0	ANCOVA	-0.1	0.01	95		NA	All	594	Completed	Phase 3
NCT01887600	4384658	8028539	Time to First Use of RBC Transfusions	NA	Roxadustat|Placebo	Drug|Drug	kidney diseases|anemia|renal insufficiency, chronic	Anemia in Chronic Kidney Disease in Non-dialysis Patients	Parallel Assignment	Interventional	Treatment	Randomized	Roxadustat in the Treatment of Anemia in Chronic Kidney Disease Patients Not Requiring Dialysis	2	Cox Proportional Hazard	0.343	0.001	Regression, Cox	0.21	0.55	95		NA	All	594	Completed	Phase 3
NCT01887600	4384659	8028540	Time to First Use of Rescue Therapy (Composite of RBC, Transfusions, ESA Use, and IV Iron) in the First 24 Weeks of Treatment	NA	Roxadustat|Placebo	Drug|Drug	kidney diseases|anemia|renal insufficiency, chronic	Anemia in Chronic Kidney Disease in Non-dialysis Patients	Parallel Assignment	Interventional	Treatment	Randomized	Roxadustat in the Treatment of Anemia in Chronic Kidney Disease Patients Not Requiring Dialysis	2	Hazard Ratio (HR)	0.139	0.001	Regression, Cox	0.08	0.23	95		NA	All	594	Completed	Phase 3
NCT01887600	4384660	8028542	Time to First Hospitalization	NA	Roxadustat|Placebo	Drug|Drug	kidney diseases|anemia|renal insufficiency, chronic	Anemia in Chronic Kidney Disease in Non-dialysis Patients	Parallel Assignment	Interventional	Treatment	Randomized	Roxadustat in the Treatment of Anemia in Chronic Kidney Disease Patients Not Requiring Dialysis	2	Hazard Ratio (HR)	0.945	0	Regression, Cox	0.74	1.2	95		NA	All	594	Completed	Phase 3
NCT01887600	4384661	8028546	Hb Change From BL to the Average Hb Value of Weeks 96-104 Regardless of the Use of Rescue Therapy	NA	Roxadustat|Placebo	Drug|Drug	kidney diseases|anemia|renal insufficiency, chronic	Anemia in Chronic Kidney Disease in Non-dialysis Patients	Parallel Assignment	Interventional	Treatment	Randomized	Roxadustat in the Treatment of Anemia in Chronic Kidney Disease Patients Not Requiring Dialysis	2	Least squares mean difference	1.452	0.001	Mixed Models Analysis	1.1	1.8	95		NA	All	594	Completed	Phase 3
NCT01887600	4384662	8028547	Hb Change From BL to the Average Hb Value of Weeks 44-52 Regardless of the Use of Rescue Therapy	NA	Roxadustat|Placebo	Drug|Drug	kidney diseases|anemia|renal insufficiency, chronic	Anemia in Chronic Kidney Disease in Non-dialysis Patients	Parallel Assignment	Interventional	Treatment	Randomized	Roxadustat in the Treatment of Anemia in Chronic Kidney Disease Patients Not Requiring Dialysis	2	Least squares mean difference	1.594	0.001	Mixed Models Analysis	1.38	1.81	95		NA	All	594	Completed	Phase 3
NCT01887600	4384663	8028548	Hb Change From BL to the Average Hb Value of Weeks 28-36 Regardless of the Use of Rescue Therapy	NA	Roxadustat|Placebo	Drug|Drug	kidney diseases|anemia|renal insufficiency, chronic	Anemia in Chronic Kidney Disease in Non-dialysis Patients	Parallel Assignment	Interventional	Treatment	Randomized	Roxadustat in the Treatment of Anemia in Chronic Kidney Disease Patients Not Requiring Dialysis	2	Least squares mean difference	1.614	0.001	Mixed Models Analysis	1.42	1.81	95		NA	All	594	Completed	Phase 3
NCT01887600	4384677	8028549	Hb Change From BL to Each Post-Dosing Time Point	NA	Roxadustat|Placebo	Drug|Drug	kidney diseases|anemia|renal insufficiency, chronic	Anemia in Chronic Kidney Disease in Non-dialysis Patients	Parallel Assignment	Interventional	Treatment	Randomized	Roxadustat in the Treatment of Anemia in Chronic Kidney Disease Patients Not Requiring Dialysis	2	Least squares mean difference	1.641	0.001	Mixed Models Analysis	1.39	1.89	95		NA	All	594	Completed	Phase 3
NCT01887600	4384675	8028549	Hb Change From BL to Each Post-Dosing Time Point	NA	Roxadustat|Placebo	Drug|Drug	kidney diseases|anemia|renal insufficiency, chronic	Anemia in Chronic Kidney Disease in Non-dialysis Patients	Parallel Assignment	Interventional	Treatment	Randomized	Roxadustat in the Treatment of Anemia in Chronic Kidney Disease Patients Not Requiring Dialysis	2	Least squares mean difference	1.634	0.001	Mixed Models Analysis	1.33	1.94	95		NA	All	594	Completed	Phase 3
NCT01887600	4384666	8028549	Hb Change From BL to Each Post-Dosing Time Point	NA	Roxadustat|Placebo	Drug|Drug	kidney diseases|anemia|renal insufficiency, chronic	Anemia in Chronic Kidney Disease in Non-dialysis Patients	Parallel Assignment	Interventional	Treatment	Randomized	Roxadustat in the Treatment of Anemia in Chronic Kidney Disease Patients Not Requiring Dialysis	2	Least squares mean difference	1.563	0.001	Mixed Models Analysis	1.15	1.97	95		NA	All	594	Completed	Phase 3
NCT01887600	4384696	8028549	Hb Change From BL to Each Post-Dosing Time Point	NA	Roxadustat|Placebo	Drug|Drug	kidney diseases|anemia|renal insufficiency, chronic	Anemia in Chronic Kidney Disease in Non-dialysis Patients	Parallel Assignment	Interventional	Treatment	Randomized	Roxadustat in the Treatment of Anemia in Chronic Kidney Disease Patients Not Requiring Dialysis	2	Least squares mean difference	0.396	0.001	Mixed Models Analysis	0.29	0.5	95		NA	All	594	Completed	Phase 3
NCT01887600	4384671	8028549	Hb Change From BL to Each Post-Dosing Time Point	NA	Roxadustat|Placebo	Drug|Drug	kidney diseases|anemia|renal insufficiency, chronic	Anemia in Chronic Kidney Disease in Non-dialysis Patients	Parallel Assignment	Interventional	Treatment	Randomized	Roxadustat in the Treatment of Anemia in Chronic Kidney Disease Patients Not Requiring Dialysis	2	Least squares mean difference	1.185	0.001	Mixed Models Analysis	0.83	1.54	95		NA	All	594	Completed	Phase 3
NCT01887600	4384683	8028549	Hb Change From BL to Each Post-Dosing Time Point	NA	Roxadustat|Placebo	Drug|Drug	kidney diseases|anemia|renal insufficiency, chronic	Anemia in Chronic Kidney Disease in Non-dialysis Patients	Parallel Assignment	Interventional	Treatment	Randomized	Roxadustat in the Treatment of Anemia in Chronic Kidney Disease Patients Not Requiring Dialysis	2	Least squares mean difference	1.561	0.001	Mixed Models Analysis	1.34	1.78	95		NA	All	594	Completed	Phase 3
NCT01887600	4384682	8028549	Hb Change From BL to Each Post-Dosing Time Point	NA	Roxadustat|Placebo	Drug|Drug	kidney diseases|anemia|renal insufficiency, chronic	Anemia in Chronic Kidney Disease in Non-dialysis Patients	Parallel Assignment	Interventional	Treatment	Randomized	Roxadustat in the Treatment of Anemia in Chronic Kidney Disease Patients Not Requiring Dialysis	2	Least squares mean difference	1.587	0.001	Mixed Models Analysis	1.37	1.81	95		NA	All	594	Completed	Phase 3
NCT01887600	4384676	8028549	Hb Change From BL to Each Post-Dosing Time Point	NA	Roxadustat|Placebo	Drug|Drug	kidney diseases|anemia|renal insufficiency, chronic	Anemia in Chronic Kidney Disease in Non-dialysis Patients	Parallel Assignment	Interventional	Treatment	Randomized	Roxadustat in the Treatment of Anemia in Chronic Kidney Disease Patients Not Requiring Dialysis	2	Least squares mean difference	1.64	0.001	Mixed Models Analysis	1.37	1.91	95		NA	All	594	Completed	Phase 3
NCT01887600	4384667	8028549	Hb Change From BL to Each Post-Dosing Time Point	NA	Roxadustat|Placebo	Drug|Drug	kidney diseases|anemia|renal insufficiency, chronic	Anemia in Chronic Kidney Disease in Non-dialysis Patients	Parallel Assignment	Interventional	Treatment	Randomized	Roxadustat in the Treatment of Anemia in Chronic Kidney Disease Patients Not Requiring Dialysis	2	Least squares mean difference	1.382	0.001	Mixed Models Analysis	0.98	1.78	95		NA	All	594	Completed	Phase 3
NCT01887600	4384664	8028549	Hb Change From BL to Each Post-Dosing Time Point	NA	Roxadustat|Placebo	Drug|Drug	kidney diseases|anemia|renal insufficiency, chronic	Anemia in Chronic Kidney Disease in Non-dialysis Patients	Parallel Assignment	Interventional	Treatment	Randomized	Roxadustat in the Treatment of Anemia in Chronic Kidney Disease Patients Not Requiring Dialysis	2	Least squares mean difference	1.347	0.001	Mixed Models Analysis	0.9	1.79	95		NA	All	594	Completed	Phase 3
NCT01887600	4384684	8028549	Hb Change From BL to Each Post-Dosing Time Point	NA	Roxadustat|Placebo	Drug|Drug	kidney diseases|anemia|renal insufficiency, chronic	Anemia in Chronic Kidney Disease in Non-dialysis Patients	Parallel Assignment	Interventional	Treatment	Randomized	Roxadustat in the Treatment of Anemia in Chronic Kidney Disease Patients Not Requiring Dialysis	2	Least squares mean difference	1.447	0.001	Mixed Models Analysis	1.23	1.67	95		NA	All	594	Completed	Phase 3
NCT01887600	4384672	8028549	Hb Change From BL to Each Post-Dosing Time Point	NA	Roxadustat|Placebo	Drug|Drug	kidney diseases|anemia|renal insufficiency, chronic	Anemia in Chronic Kidney Disease in Non-dialysis Patients	Parallel Assignment	Interventional	Treatment	Randomized	Roxadustat in the Treatment of Anemia in Chronic Kidney Disease Patients Not Requiring Dialysis	2	Least squares mean difference	1.438	0.001	Mixed Models Analysis	1.1	1.78	95		NA	All	594	Completed	Phase 3
NCT01887600	4384681	8028549	Hb Change From BL to Each Post-Dosing Time Point	NA	Roxadustat|Placebo	Drug|Drug	kidney diseases|anemia|renal insufficiency, chronic	Anemia in Chronic Kidney Disease in Non-dialysis Patients	Parallel Assignment	Interventional	Treatment	Randomized	Roxadustat in the Treatment of Anemia in Chronic Kidney Disease Patients Not Requiring Dialysis	2	Least squares mean difference	1.69	0.001	Mixed Models Analysis	1.46	1.92	95		NA	All	594	Completed	Phase 3
NCT01887600	4384674	8028549	Hb Change From BL to Each Post-Dosing Time Point	NA	Roxadustat|Placebo	Drug|Drug	kidney diseases|anemia|renal insufficiency, chronic	Anemia in Chronic Kidney Disease in Non-dialysis Patients	Parallel Assignment	Interventional	Treatment	Randomized	Roxadustat in the Treatment of Anemia in Chronic Kidney Disease Patients Not Requiring Dialysis	2	Least squares mean difference	1.404	0.001	Mixed Models Analysis	1.08	1.73	95		NA	All	594	Completed	Phase 3
NCT01887600	4384693	8028549	Hb Change From BL to Each Post-Dosing Time Point	NA	Roxadustat|Placebo	Drug|Drug	kidney diseases|anemia|renal insufficiency, chronic	Anemia in Chronic Kidney Disease in Non-dialysis Patients	Parallel Assignment	Interventional	Treatment	Randomized	Roxadustat in the Treatment of Anemia in Chronic Kidney Disease Patients Not Requiring Dialysis	2	Least squares mean difference	1.827	0.001	Mixed Models Analysis	1.64	2.02	95		NA	All	594	Completed	Phase 3
NCT01887600	4384665	8028549	Hb Change From BL to Each Post-Dosing Time Point	NA	Roxadustat|Placebo	Drug|Drug	kidney diseases|anemia|renal insufficiency, chronic	Anemia in Chronic Kidney Disease in Non-dialysis Patients	Parallel Assignment	Interventional	Treatment	Randomized	Roxadustat in the Treatment of Anemia in Chronic Kidney Disease Patients Not Requiring Dialysis	2	Least squares mean difference	1.448	0.001	Mixed Models Analysis	1.06	1.83	95		NA	All	594	Completed	Phase 3
NCT01887600	4384668	8028549	Hb Change From BL to Each Post-Dosing Time Point	NA	Roxadustat|Placebo	Drug|Drug	kidney diseases|anemia|renal insufficiency, chronic	Anemia in Chronic Kidney Disease in Non-dialysis Patients	Parallel Assignment	Interventional	Treatment	Randomized	Roxadustat in the Treatment of Anemia in Chronic Kidney Disease Patients Not Requiring Dialysis	2	Least squares mean difference	1.171	0.001	Mixed Models Analysis	0.79	1.55	95		NA	All	594	Completed	Phase 3
NCT01887600	4384669	8028549	Hb Change From BL to Each Post-Dosing Time Point	NA	Roxadustat|Placebo	Drug|Drug	kidney diseases|anemia|renal insufficiency, chronic	Anemia in Chronic Kidney Disease in Non-dialysis Patients	Parallel Assignment	Interventional	Treatment	Randomized	Roxadustat in the Treatment of Anemia in Chronic Kidney Disease Patients Not Requiring Dialysis	2	Least squares mean difference	1.374	0.001	Mixed Models Analysis	0.99	1.75	95		NA	All	594	Completed	Phase 3
NCT01887600	4384679	8028549	Hb Change From BL to Each Post-Dosing Time Point	NA	Roxadustat|Placebo	Drug|Drug	kidney diseases|anemia|renal insufficiency, chronic	Anemia in Chronic Kidney Disease in Non-dialysis Patients	Parallel Assignment	Interventional	Treatment	Randomized	Roxadustat in the Treatment of Anemia in Chronic Kidney Disease Patients Not Requiring Dialysis	2	Least squares mean difference	1.699	0.001	Mixed Models Analysis	1.45	1.94	95		NA	All	594	Completed	Phase 3
NCT01887600	4384678	8028549	Hb Change From BL to Each Post-Dosing Time Point	NA	Roxadustat|Placebo	Drug|Drug	kidney diseases|anemia|renal insufficiency, chronic	Anemia in Chronic Kidney Disease in Non-dialysis Patients	Parallel Assignment	Interventional	Treatment	Randomized	Roxadustat in the Treatment of Anemia in Chronic Kidney Disease Patients Not Requiring Dialysis	2	Least squares mean difference	1.446	0.001	Mixed Models Analysis	1.2	1.69	95		NA	All	594	Completed	Phase 3
NCT01887600	4384694	8028549	Hb Change From BL to Each Post-Dosing Time Point	NA	Roxadustat|Placebo	Drug|Drug	kidney diseases|anemia|renal insufficiency, chronic	Anemia in Chronic Kidney Disease in Non-dialysis Patients	Parallel Assignment	Interventional	Treatment	Randomized	Roxadustat in the Treatment of Anemia in Chronic Kidney Disease Patients Not Requiring Dialysis	2	Least squares mean difference	1.471	0.001	Mixed Models Analysis	1.3	1.64	95		NA	All	594	Completed	Phase 3
NCT01887600	4384673	8028549	Hb Change From BL to Each Post-Dosing Time Point	NA	Roxadustat|Placebo	Drug|Drug	kidney diseases|anemia|renal insufficiency, chronic	Anemia in Chronic Kidney Disease in Non-dialysis Patients	Parallel Assignment	Interventional	Treatment	Randomized	Roxadustat in the Treatment of Anemia in Chronic Kidney Disease Patients Not Requiring Dialysis	2	Least squares mean difference	1.499	0.001	Mixed Models Analysis	1.18	1.82	95		NA	All	594	Completed	Phase 3
NCT01887600	4384689	8028549	Hb Change From BL to Each Post-Dosing Time Point	NA	Roxadustat|Placebo	Drug|Drug	kidney diseases|anemia|renal insufficiency, chronic	Anemia in Chronic Kidney Disease in Non-dialysis Patients	Parallel Assignment	Interventional	Treatment	Randomized	Roxadustat in the Treatment of Anemia in Chronic Kidney Disease Patients Not Requiring Dialysis	2	Least squares mean difference	2.051	0.001	Mixed Models Analysis	1.86	2.24	95		NA	All	594	Completed	Phase 3
NCT01887600	4384695	8028549	Hb Change From BL to Each Post-Dosing Time Point	NA	Roxadustat|Placebo	Drug|Drug	kidney diseases|anemia|renal insufficiency, chronic	Anemia in Chronic Kidney Disease in Non-dialysis Patients	Parallel Assignment	Interventional	Treatment	Randomized	Roxadustat in the Treatment of Anemia in Chronic Kidney Disease Patients Not Requiring Dialysis	2	Least squares mean difference	0.938	0.001	Mixed Models Analysis	0.81	1.07	95		NA	All	594	Completed	Phase 3
NCT01887600	4384680	8028549	Hb Change From BL to Each Post-Dosing Time Point	NA	Roxadustat|Placebo	Drug|Drug	kidney diseases|anemia|renal insufficiency, chronic	Anemia in Chronic Kidney Disease in Non-dialysis Patients	Parallel Assignment	Interventional	Treatment	Randomized	Roxadustat in the Treatment of Anemia in Chronic Kidney Disease Patients Not Requiring Dialysis	2	Least squares mean difference	1.645	0.001	Mixed Models Analysis	1.41	1.88	95		NA	All	594	Completed	Phase 3
NCT01887600	4384691	8028549	Hb Change From BL to Each Post-Dosing Time Point	NA	Roxadustat|Placebo	Drug|Drug	kidney diseases|anemia|renal insufficiency, chronic	Anemia in Chronic Kidney Disease in Non-dialysis Patients	Parallel Assignment	Interventional	Treatment	Randomized	Roxadustat in the Treatment of Anemia in Chronic Kidney Disease Patients Not Requiring Dialysis	2	Least squares mean difference	1.949	0.001	Mixed Models Analysis	1.75	2.14	95		NA	All	594	Completed	Phase 3
NCT01887600	4384687	8028549	Hb Change From BL to Each Post-Dosing Time Point	NA	Roxadustat|Placebo	Drug|Drug	kidney diseases|anemia|renal insufficiency, chronic	Anemia in Chronic Kidney Disease in Non-dialysis Patients	Parallel Assignment	Interventional	Treatment	Randomized	Roxadustat in the Treatment of Anemia in Chronic Kidney Disease Patients Not Requiring Dialysis	2	Least squares mean difference	1.841	0.001	Mixed Models Analysis	1.64	2.05	95		NA	All	594	Completed	Phase 3
NCT01887600	4384670	8028549	Hb Change From BL to Each Post-Dosing Time Point	NA	Roxadustat|Placebo	Drug|Drug	kidney diseases|anemia|renal insufficiency, chronic	Anemia in Chronic Kidney Disease in Non-dialysis Patients	Parallel Assignment	Interventional	Treatment	Randomized	Roxadustat in the Treatment of Anemia in Chronic Kidney Disease Patients Not Requiring Dialysis	2	Least squares mean difference	1.443	0.001	Mixed Models Analysis	1.11	1.78	95		NA	All	594	Completed	Phase 3
NCT01887600	4384692	8028549	Hb Change From BL to Each Post-Dosing Time Point	NA	Roxadustat|Placebo	Drug|Drug	kidney diseases|anemia|renal insufficiency, chronic	Anemia in Chronic Kidney Disease in Non-dialysis Patients	Parallel Assignment	Interventional	Treatment	Randomized	Roxadustat in the Treatment of Anemia in Chronic Kidney Disease Patients Not Requiring Dialysis	2	Least squares mean difference	2.058	0.001	Mixed Models Analysis	1.87	2.25	95		NA	All	594	Completed	Phase 3
NCT01887600	4384688	8028549	Hb Change From BL to Each Post-Dosing Time Point	NA	Roxadustat|Placebo	Drug|Drug	kidney diseases|anemia|renal insufficiency, chronic	Anemia in Chronic Kidney Disease in Non-dialysis Patients	Parallel Assignment	Interventional	Treatment	Randomized	Roxadustat in the Treatment of Anemia in Chronic Kidney Disease Patients Not Requiring Dialysis	2	Least squares mean difference	1.987	0.001	Mixed Models Analysis	1.79	2.19	95		NA	All	594	Completed	Phase 3
NCT01887600	4384685	8028549	Hb Change From BL to Each Post-Dosing Time Point	NA	Roxadustat|Placebo	Drug|Drug	kidney diseases|anemia|renal insufficiency, chronic	Anemia in Chronic Kidney Disease in Non-dialysis Patients	Parallel Assignment	Interventional	Treatment	Randomized	Roxadustat in the Treatment of Anemia in Chronic Kidney Disease Patients Not Requiring Dialysis	2	Least squares mean difference	1.651	0.001	Mixed Models Analysis	1.43	1.87	95		NA	All	594	Completed	Phase 3
NCT01887600	4384690	8028549	Hb Change From BL to Each Post-Dosing Time Point	NA	Roxadustat|Placebo	Drug|Drug	kidney diseases|anemia|renal insufficiency, chronic	Anemia in Chronic Kidney Disease in Non-dialysis Patients	Parallel Assignment	Interventional	Treatment	Randomized	Roxadustat in the Treatment of Anemia in Chronic Kidney Disease Patients Not Requiring Dialysis	2	Least squares mean difference	2.09	0.001	Mixed Models Analysis	1.9	2.28	95		NA	All	594	Completed	Phase 3
NCT01887600	4384686	8028549	Hb Change From BL to Each Post-Dosing Time Point	NA	Roxadustat|Placebo	Drug|Drug	kidney diseases|anemia|renal insufficiency, chronic	Anemia in Chronic Kidney Disease in Non-dialysis Patients	Parallel Assignment	Interventional	Treatment	Randomized	Roxadustat in the Treatment of Anemia in Chronic Kidney Disease Patients Not Requiring Dialysis	2	Least squares mean difference	1.824	0.001	Mixed Models Analysis	1.61	2.04	95		NA	All	594	Completed	Phase 3
NCT01887600	4384697	8028550	Time to Achieve the First Hb Response Without Rescue Therapy, as Defined by Primary Endpoint	NA	Roxadustat|Placebo	Drug|Drug	kidney diseases|anemia|renal insufficiency, chronic	Anemia in Chronic Kidney Disease in Non-dialysis Patients	Parallel Assignment	Interventional	Treatment	Randomized	Roxadustat in the Treatment of Anemia in Chronic Kidney Disease Patients Not Requiring Dialysis	2	Hazard Ratio (HR)	19.001	0.001	Regression, Cox	11.98	30.15	95		NA	All	594	Completed	Phase 3
NCT01887600	4384698	8028551	Average Level of Hb Over Weeks 96 to 104 Without Use of Rescue Therapy Within 6 Weeks Prior to and During the Evaluation Period	NA	Roxadustat|Placebo	Drug|Drug	kidney diseases|anemia|renal insufficiency, chronic	Anemia in Chronic Kidney Disease in Non-dialysis Patients	Parallel Assignment	Interventional	Treatment	Randomized	Roxadustat in the Treatment of Anemia in Chronic Kidney Disease Patients Not Requiring Dialysis	2	Least squares mean difference	1.492	0.001	Mixed Models Analysis	1.14	1.85	95		NA	All	594	Completed	Phase 3
NCT01887600	4384699	8028552	Average Level of Hb Over Weeks 44 to 52 Without Use of Rescue Therapy Within 6 Weeks Prior to and During the Evaluation Period	NA	Roxadustat|Placebo	Drug|Drug	kidney diseases|anemia|renal insufficiency, chronic	Anemia in Chronic Kidney Disease in Non-dialysis Patients	Parallel Assignment	Interventional	Treatment	Randomized	Roxadustat in the Treatment of Anemia in Chronic Kidney Disease Patients Not Requiring Dialysis	2	Least squares mean difference	1.604	0.001	Mixed Models Analysis	1.39	1.82	95		NA	All	594	Completed	Phase 3
NCT01887600	4384700	8028553	Average Level of Hb Over Weeks 28 to 36 Without Use of Rescue Therapy Within 6 Weeks Prior to and During the Evaluation Period	NA	Roxadustat|Placebo	Drug|Drug	kidney diseases|anemia|renal insufficiency, chronic	Anemia in Chronic Kidney Disease in Non-dialysis Patients	Parallel Assignment	Interventional	Treatment	Randomized	Roxadustat in the Treatment of Anemia in Chronic Kidney Disease Patients Not Requiring Dialysis	2	Least squares mean difference	1.638	0.001	Mixed Models Analysis	1.44	1.84	95		NA	All	594	Completed	Phase 3
NCT01887600	4384701	8028554	Rate of Progression of CKD Measured by Annualized Estimated Glomerular Filtration Rate (eGFR) Slope Over Time	NA	Roxadustat|Placebo	Drug|Drug	kidney diseases|anemia|renal insufficiency, chronic	Anemia in Chronic Kidney Disease in Non-dialysis Patients	Parallel Assignment	Interventional	Treatment	Randomized	Roxadustat in the Treatment of Anemia in Chronic Kidney Disease Patients Not Requiring Dialysis	2	Least squares mean difference	0.59	0	Mixed Models Analysis	-0.57	1.75	95		NA	All	594	Completed	Phase 3
NCT01887600	4384702	8028555	Time to First Occurrence of Hypertension	NA	Roxadustat|Placebo	Drug|Drug	kidney diseases|anemia|renal insufficiency, chronic	Anemia in Chronic Kidney Disease in Non-dialysis Patients	Parallel Assignment	Interventional	Treatment	Randomized	Roxadustat in the Treatment of Anemia in Chronic Kidney Disease Patients Not Requiring Dialysis	2	Hazard Ratio (HR)	1.29	0	Regression, Cox	0.77	2.16	95		NA	All	594	Completed	Phase 3
NCT01887600	4384703	8028556	Change From BL in Mean Arterial Pressure (MAP) to the Average MAP of Weeks 20 to 28	NA	Roxadustat|Placebo	Drug|Drug	kidney diseases|anemia|renal insufficiency, chronic	Anemia in Chronic Kidney Disease in Non-dialysis Patients	Parallel Assignment	Interventional	Treatment	Randomized	Roxadustat in the Treatment of Anemia in Chronic Kidney Disease Patients Not Requiring Dialysis	2	Least squares mean difference	0.842	0	Mixed Models Analysis	-0.4	2.08	95		NA	All	594	Completed	Phase 3
NCT01887600	4384704	8028557	Change From BL in SF-36 Physical Functioning (PF) Sub-score to the Average PF Sub-score of Weeks 12 to 28	NA	Roxadustat|Placebo	Drug|Drug	kidney diseases|anemia|renal insufficiency, chronic	Anemia in Chronic Kidney Disease in Non-dialysis Patients	Parallel Assignment	Interventional	Treatment	Randomized	Roxadustat in the Treatment of Anemia in Chronic Kidney Disease Patients Not Requiring Dialysis	2	Least squares mean difference	0.713	0	Mixed Models Analysis	-0.56	1.98	95		NA	All	594	Completed	Phase 3
NCT01887600	4384705	8028558	Change From BL in Short Form (SF)-36 Vitality (VT) Sub-score to the Average VT Sub-score of Weeks 12 to 28	NA	Roxadustat|Placebo	Drug|Drug	kidney diseases|anemia|renal insufficiency, chronic	Anemia in Chronic Kidney Disease in Non-dialysis Patients	Parallel Assignment	Interventional	Treatment	Randomized	Roxadustat in the Treatment of Anemia in Chronic Kidney Disease Patients Not Requiring Dialysis	2	Least squares mean difference	1.127	0	Mixed Models Analysis	-0.19	2.44	95		NA	All	594	Completed	Phase 3
NCT01887600	4384706	8028559	Time to First Use of Rescue Therapy (Composite of Red Blood Cell (RBC) Transfusions, Erythropoiesis-stimulating Agent (ESA) Use, and Intravenous (IV) Iron)	NA	Roxadustat|Placebo	Drug|Drug	kidney diseases|anemia|renal insufficiency, chronic	Anemia in Chronic Kidney Disease in Non-dialysis Patients	Parallel Assignment	Interventional	Treatment	Randomized	Roxadustat in the Treatment of Anemia in Chronic Kidney Disease Patients Not Requiring Dialysis	2	Hazard Ratio (HR)	0.238	0.001	Regression, Cox	0.17	0.33	95		NA	All	594	Completed	Phase 3
NCT01887600	4384707	8028560	Change From BL in Low-Density Lipoprotein (LDL) Cholesterol (Regardless of Fasting Status) to the Average LDL Cholesterol of Weeks 12 to 28	NA	Roxadustat|Placebo	Drug|Drug	kidney diseases|anemia|renal insufficiency, chronic	Anemia in Chronic Kidney Disease in Non-dialysis Patients	Parallel Assignment	Interventional	Treatment	Randomized	Roxadustat in the Treatment of Anemia in Chronic Kidney Disease Patients Not Requiring Dialysis	2	Least squares mean difference	-0.701	0.001	Mixed Models Analysis	-0.83	-0.57	95		NA	All	594	Completed	Phase 3
NCT01887600	4384708	8028561	Hb Change From BL to the Average Hb in Weeks 28-36 Without Having Received Rescue Therapy Within 6 Weeks Prior to and During 8-Week Evaluation Period	NA	Roxadustat|Placebo	Drug|Drug	kidney diseases|anemia|renal insufficiency, chronic	Anemia in Chronic Kidney Disease in Non-dialysis Patients	Parallel Assignment	Interventional	Treatment	Randomized	Roxadustat in the Treatment of Anemia in Chronic Kidney Disease Patients Not Requiring Dialysis	2	Least squares mean difference	1.599	0.001	Mixed Models Analysis	1.41	1.78	95		NA	All	594	Completed	Phase 3
NCT01887600	4384709	8028562	Hb Change From Baseline (BL) to the Average Hb in Weeks 28-52 Regardless of Rescue Therapy	NA	Roxadustat|Placebo	Drug|Drug	kidney diseases|anemia|renal insufficiency, chronic	Anemia in Chronic Kidney Disease in Non-dialysis Patients	Parallel Assignment	Interventional	Treatment	Randomized	Roxadustat in the Treatment of Anemia in Chronic Kidney Disease Patients Not Requiring Dialysis	2	Least squares mean difference	1.692	0.001	ANCOVA	1.52	1.86	95		NA	All	594	Completed	Phase 3
NCT01887600	4384710	8028563	Percentage of Participants With a Hemoglobin (Hb) Response to Treatment at Two Consecutive Visits During the First 24 Weeks of Treatment Without Rescue Therapy Prior to Hb Response	NA	Roxadustat|Placebo	Drug|Drug	kidney diseases|anemia|renal insufficiency, chronic	Anemia in Chronic Kidney Disease in Non-dialysis Patients	Parallel Assignment	Interventional	Treatment	Randomized	Roxadustat in the Treatment of Anemia in Chronic Kidney Disease Patients Not Requiring Dialysis	2	Odds Ratio (OR)	34.74	0.001	Cochran-Mantel-Haenszel	20.48	58.93	95		NA	All	594	Completed	Phase 3
NCT01887678	4384616	8028494	Patients Achieving 100% Pain Relief	NA	Traumeel® / Zeel® Injectable Solution|Placebo	Drug|Drug	osteoarthritis|osteoarthritis, knee	Osteoarthritis, Knee	Parallel Assignment	Interventional	Treatment	Randomized	Study of Intra-articular Injections vs Placebo in Patients With Pain From Osteoarthritis of the Knee	2		NA	0.0346	Log Rank					NA	All	287	Completed	Phase 3
NCT01887678	4384615	8028494	Patients Achieving 100% Pain Relief	NA	Traumeel® / Zeel® Injectable Solution|Placebo	Drug|Drug	osteoarthritis|osteoarthritis, knee	Osteoarthritis, Knee	Parallel Assignment	Interventional	Treatment	Randomized	Study of Intra-articular Injections vs Placebo in Patients With Pain From Osteoarthritis of the Knee	2		NA	0.0172	Log Rank					NA	All	287	Completed	Phase 3
NCT01887678	4384617	8028494	Patients Achieving 100% Pain Relief	NA	Traumeel® / Zeel® Injectable Solution|Placebo	Drug|Drug	osteoarthritis|osteoarthritis, knee	Osteoarthritis, Knee	Parallel Assignment	Interventional	Treatment	Randomized	Study of Intra-articular Injections vs Placebo in Patients With Pain From Osteoarthritis of the Knee	2		NA	0.0264	Log Rank					NA	All	287	Completed	Phase 3
NCT01887678	4384620	8028495	Time to 50% Pain Relief (Study Population Measure Statistically Derived)	NA	Traumeel® / Zeel® Injectable Solution|Placebo	Drug|Drug	osteoarthritis|osteoarthritis, knee	Osteoarthritis, Knee	Parallel Assignment	Interventional	Treatment	Randomized	Study of Intra-articular Injections vs Placebo in Patients With Pain From Osteoarthritis of the Knee	2		NA	0.2164	Log Rank					NA	All	287	Completed	Phase 3
NCT01887678	4384618	8028495	Time to 50% Pain Relief (Study Population Measure Statistically Derived)	NA	Traumeel® / Zeel® Injectable Solution|Placebo	Drug|Drug	osteoarthritis|osteoarthritis, knee	Osteoarthritis, Knee	Parallel Assignment	Interventional	Treatment	Randomized	Study of Intra-articular Injections vs Placebo in Patients With Pain From Osteoarthritis of the Knee	2		NA	0.222	Log Rank					NA	All	287	Completed	Phase 3
NCT01887678	4384619	8028495	Time to 50% Pain Relief (Study Population Measure Statistically Derived)	NA	Traumeel® / Zeel® Injectable Solution|Placebo	Drug|Drug	osteoarthritis|osteoarthritis, knee	Osteoarthritis, Knee	Parallel Assignment	Interventional	Treatment	Randomized	Study of Intra-articular Injections vs Placebo in Patients With Pain From Osteoarthritis of the Knee	2		NA	0.1651	Log Rank					NA	All	287	Completed	Phase 3
NCT01887678	4384625	8028500	Time to Walking (50-foot Walk Test)	NA	Traumeel® / Zeel® Injectable Solution|Placebo	Drug|Drug	osteoarthritis|osteoarthritis, knee	Osteoarthritis, Knee	Parallel Assignment	Interventional	Treatment	Randomized	Study of Intra-articular Injections vs Placebo in Patients With Pain From Osteoarthritis of the Knee	2	Least Squares	-0.49	0.335	ANCOVA	-1.48	0.51	95		NA	All	287	Completed	Phase 3
NCT01887678	4384627	8028500	Time to Walking (50-foot Walk Test)	NA	Traumeel® / Zeel® Injectable Solution|Placebo	Drug|Drug	osteoarthritis|osteoarthritis, knee	Osteoarthritis, Knee	Parallel Assignment	Interventional	Treatment	Randomized	Study of Intra-articular Injections vs Placebo in Patients With Pain From Osteoarthritis of the Knee	2	Least Squares	-0.28	0.6458	ANCOVA	-1.49	0.92	95		NA	All	287	Completed	Phase 3
NCT01887678	4384624	8028500	Time to Walking (50-foot Walk Test)	NA	Traumeel® / Zeel® Injectable Solution|Placebo	Drug|Drug	osteoarthritis|osteoarthritis, knee	Osteoarthritis, Knee	Parallel Assignment	Interventional	Treatment	Randomized	Study of Intra-articular Injections vs Placebo in Patients With Pain From Osteoarthritis of the Knee	2	Least Squares	-0.4	0.4419	ANCOVA	-1.44	0.63	95		NA	All	287	Completed	Phase 3
NCT01887678	4384626	8028500	Time to Walking (50-foot Walk Test)	NA	Traumeel® / Zeel® Injectable Solution|Placebo	Drug|Drug	osteoarthritis|osteoarthritis, knee	Osteoarthritis, Knee	Parallel Assignment	Interventional	Treatment	Randomized	Study of Intra-articular Injections vs Placebo in Patients With Pain From Osteoarthritis of the Knee	2	Least Squares	-0.18	0.7581	ANCOVA	-1.35	0.99	95		NA	All	287	Completed	Phase 3
NCT01887678	4384622	8028500	Time to Walking (50-foot Walk Test)	NA	Traumeel® / Zeel® Injectable Solution|Placebo	Drug|Drug	osteoarthritis|osteoarthritis, knee	Osteoarthritis, Knee	Parallel Assignment	Interventional	Treatment	Randomized	Study of Intra-articular Injections vs Placebo in Patients With Pain From Osteoarthritis of the Knee	2	Least Squares	0.25	0.6552	ANCOVA	-0.84	1.33	95		NA	All	287	Completed	Phase 3
NCT01887678	4384628	8028500	Time to Walking (50-foot Walk Test)	NA	Traumeel® / Zeel® Injectable Solution|Placebo	Drug|Drug	osteoarthritis|osteoarthritis, knee	Osteoarthritis, Knee	Parallel Assignment	Interventional	Treatment	Randomized	Study of Intra-articular Injections vs Placebo in Patients With Pain From Osteoarthritis of the Knee	2	Least Squares	-0.28	0.6346	ANCOVA	-1.45	0.89	95		NA	All	287	Completed	Phase 3
NCT01887678	4384621	8028500	Time to Walking (50-foot Walk Test)	NA	Traumeel® / Zeel® Injectable Solution|Placebo	Drug|Drug	osteoarthritis|osteoarthritis, knee	Osteoarthritis, Knee	Parallel Assignment	Interventional	Treatment	Randomized	Study of Intra-articular Injections vs Placebo in Patients With Pain From Osteoarthritis of the Knee	2	Least Squares	-0.19	0.7443	ANCOVA	-1.33	0.95	95		NA	All	287	Completed	Phase 3
NCT01887678	4384623	8028500	Time to Walking (50-foot Walk Test)	NA	Traumeel® / Zeel® Injectable Solution|Placebo	Drug|Drug	osteoarthritis|osteoarthritis, knee	Osteoarthritis, Knee	Parallel Assignment	Interventional	Treatment	Randomized	Study of Intra-articular Injections vs Placebo in Patients With Pain From Osteoarthritis of the Knee	2	Least Squares	-0.37	0.446	ANCOVA	-1.32	0.58	95		NA	All	287	Completed	Phase 3
NCT01887678	4384631	8028501	Pain Immediately Following the 50-foot Walk (100 mm VAS)	NA	Traumeel® / Zeel® Injectable Solution|Placebo	Drug|Drug	osteoarthritis|osteoarthritis, knee	Osteoarthritis, Knee	Parallel Assignment	Interventional	Treatment	Randomized	Study of Intra-articular Injections vs Placebo in Patients With Pain From Osteoarthritis of the Knee	2	Least Squares	-6.88	0.0425	ANCOVA	-13.52	-0.23	95		NA	All	287	Completed	Phase 3
NCT01887678	4384636	8028501	Pain Immediately Following the 50-foot Walk (100 mm VAS)	NA	Traumeel® / Zeel® Injectable Solution|Placebo	Drug|Drug	osteoarthritis|osteoarthritis, knee	Osteoarthritis, Knee	Parallel Assignment	Interventional	Treatment	Randomized	Study of Intra-articular Injections vs Placebo in Patients With Pain From Osteoarthritis of the Knee	2	Least Squares	-4.97	0.1128	ANCOVA	-11.12	1.18	95		NA	All	287	Completed	Phase 3
NCT01887678	4384629	8028501	Pain Immediately Following the 50-foot Walk (100 mm VAS)	NA	Traumeel® / Zeel® Injectable Solution|Placebo	Drug|Drug	osteoarthritis|osteoarthritis, knee	Osteoarthritis, Knee	Parallel Assignment	Interventional	Treatment	Randomized	Study of Intra-articular Injections vs Placebo in Patients With Pain From Osteoarthritis of the Knee	2	Least Squares	-4.96	0.1575	ANCOVA	-11.86	1.93	95		NA	All	287	Completed	Phase 3
NCT01887678	4384630	8028501	Pain Immediately Following the 50-foot Walk (100 mm VAS)	NA	Traumeel® / Zeel® Injectable Solution|Placebo	Drug|Drug	osteoarthritis|osteoarthritis, knee	Osteoarthritis, Knee	Parallel Assignment	Interventional	Treatment	Randomized	Study of Intra-articular Injections vs Placebo in Patients With Pain From Osteoarthritis of the Knee	2	Least Squares	-5.51	0.1199	ANCOVA	-12.47	1.45	95		NA	All	287	Completed	Phase 3
NCT01887678	4384633	8028501	Pain Immediately Following the 50-foot Walk (100 mm VAS)	NA	Traumeel® / Zeel® Injectable Solution|Placebo	Drug|Drug	osteoarthritis|osteoarthritis, knee	Osteoarthritis, Knee	Parallel Assignment	Interventional	Treatment	Randomized	Study of Intra-articular Injections vs Placebo in Patients With Pain From Osteoarthritis of the Knee	2	Least Squares	-8.82	0.0109	ANCOVA	-15.6	-2.05	95		NA	All	287	Completed	Phase 3
NCT01887678	4384634	8028501	Pain Immediately Following the 50-foot Walk (100 mm VAS)	NA	Traumeel® / Zeel® Injectable Solution|Placebo	Drug|Drug	osteoarthritis|osteoarthritis, knee	Osteoarthritis, Knee	Parallel Assignment	Interventional	Treatment	Randomized	Study of Intra-articular Injections vs Placebo in Patients With Pain From Osteoarthritis of the Knee	2	Least Squares	-6.89	0.0472	ANCOVA	-13.69	-0.09	95		NA	All	287	Completed	Phase 3
NCT01887678	4384635	8028501	Pain Immediately Following the 50-foot Walk (100 mm VAS)	NA	Traumeel® / Zeel® Injectable Solution|Placebo	Drug|Drug	osteoarthritis|osteoarthritis, knee	Osteoarthritis, Knee	Parallel Assignment	Interventional	Treatment	Randomized	Study of Intra-articular Injections vs Placebo in Patients With Pain From Osteoarthritis of the Knee	2	Least Squares	-10.49	0.0013	ANCOVA	-16.85	-4.13	95		NA	All	287	Completed	Phase 3
NCT01887678	4384632	8028501	Pain Immediately Following the 50-foot Walk (100 mm VAS)	NA	Traumeel® / Zeel® Injectable Solution|Placebo	Drug|Drug	osteoarthritis|osteoarthritis, knee	Osteoarthritis, Knee	Parallel Assignment	Interventional	Treatment	Randomized	Study of Intra-articular Injections vs Placebo in Patients With Pain From Osteoarthritis of the Knee	2	Least Squares	-8.88	0.0123	ANCOVA	-15.8	-1.95	95		NA	All	287	Completed	Phase 3
NCT01887678	4384637	8028506	Total WOMAC Score (All Subscales) Recorded on 100 mm VAS	NA	Traumeel® / Zeel® Injectable Solution|Placebo	Drug|Drug	osteoarthritis|osteoarthritis, knee	Osteoarthritis, Knee	Parallel Assignment	Interventional	Treatment	Randomized	Study of Intra-articular Injections vs Placebo in Patients With Pain From Osteoarthritis of the Knee	2	Least Squares	-4.77	0.1211	ANCOVA	-10.82	1.27	95		NA	All	287	Completed	Phase 3
NCT01887678	4384638	8028507	Physical Function Bubscore (WOMAC Section C, Items #8-24) Recorded on 100 mm VAS	NA	Traumeel® / Zeel® Injectable Solution|Placebo	Drug|Drug	osteoarthritis|osteoarthritis, knee	Osteoarthritis, Knee	Parallel Assignment	Interventional	Treatment	Randomized	Study of Intra-articular Injections vs Placebo in Patients With Pain From Osteoarthritis of the Knee	2	Least Squares	-4.24	0.1715	ANCOVA	-10.33	1.85	95		NA	All	287	Completed	Phase 3
NCT01887678	4384639	8028508	Stiffness Subscore (WOMAC Section B, Items #6-7) Measured by 100 mm VAS	NA	Traumeel® / Zeel® Injectable Solution|Placebo	Drug|Drug	osteoarthritis|osteoarthritis, knee	Osteoarthritis, Knee	Parallel Assignment	Interventional	Treatment	Randomized	Study of Intra-articular Injections vs Placebo in Patients With Pain From Osteoarthritis of the Knee	2	Least Squares	-4.76	0.1373	ANCOVA	-11.05	1.53	95		NA	All	287	Completed	Phase 3
NCT01887678	4384645	8028509	Pain Subscore (WOMAC Section A, Items #1-5) Measured by 100 mm VAS	NA	Traumeel® / Zeel® Injectable Solution|Placebo	Drug|Drug	osteoarthritis|osteoarthritis, knee	Osteoarthritis, Knee	Parallel Assignment	Interventional	Treatment	Randomized	Study of Intra-articular Injections vs Placebo in Patients With Pain From Osteoarthritis of the Knee	2	Least Square	-5.87	0.0293	ANCOVA	-11.15	-0.6	95		NA	All	287	Completed	Phase 3
NCT01887678	4384640	8028509	Pain Subscore (WOMAC Section A, Items #1-5) Measured by 100 mm VAS	NA	Traumeel® / Zeel® Injectable Solution|Placebo	Drug|Drug	osteoarthritis|osteoarthritis, knee	Osteoarthritis, Knee	Parallel Assignment	Interventional	Treatment	Randomized	Study of Intra-articular Injections vs Placebo in Patients With Pain From Osteoarthritis of the Knee	2	Least Squares	-6.32	0.0376	ANCOVA	-12.28	-0.37	95		NA	All	287	Completed	Phase 3
NCT01887678	4384641	8028509	Pain Subscore (WOMAC Section A, Items #1-5) Measured by 100 mm VAS	NA	Traumeel® / Zeel® Injectable Solution|Placebo	Drug|Drug	osteoarthritis|osteoarthritis, knee	Osteoarthritis, Knee	Parallel Assignment	Interventional	Treatment	Randomized	Study of Intra-articular Injections vs Placebo in Patients With Pain From Osteoarthritis of the Knee	2	Least Squares	-7.6	0.0121	Least Squares	-13.52	-1.68	95		NA	All	287	Completed	Phase 3
NCT01887678	4384642	8028509	Pain Subscore (WOMAC Section A, Items #1-5) Measured by 100 mm VAS	NA	Traumeel® / Zeel® Injectable Solution|Placebo	Drug|Drug	osteoarthritis|osteoarthritis, knee	Osteoarthritis, Knee	Parallel Assignment	Interventional	Treatment	Randomized	Study of Intra-articular Injections vs Placebo in Patients With Pain From Osteoarthritis of the Knee	2	Least Squares	-7.56	0.0134	ANCOVA	-13.54	-1.58	95		NA	All	287	Completed	Phase 3
NCT01887678	4384644	8028509	Pain Subscore (WOMAC Section A, Items #1-5) Measured by 100 mm VAS	NA	Traumeel® / Zeel® Injectable Solution|Placebo	Drug|Drug	osteoarthritis|osteoarthritis, knee	Osteoarthritis, Knee	Parallel Assignment	Interventional	Treatment	Randomized	Study of Intra-articular Injections vs Placebo in Patients With Pain From Osteoarthritis of the Knee	2	Least Squares	-5.24	0.0686	ANCOVA	-10.88	0.4	95		NA	All	287	Completed	Phase 3
NCT01887678	4384646	8028509	Pain Subscore (WOMAC Section A, Items #1-5) Measured by 100 mm VAS	NA	Traumeel® / Zeel® Injectable Solution|Placebo	Drug|Drug	osteoarthritis|osteoarthritis, knee	Osteoarthritis, Knee	Parallel Assignment	Interventional	Treatment	Randomized	Study of Intra-articular Injections vs Placebo in Patients With Pain From Osteoarthritis of the Knee	2	Least Squares	-2.15	0.3715	ANCOVA	-6.89	2.58	95		NA	All	287	Completed	Phase 3
NCT01887678	4384643	8028509	Pain Subscore (WOMAC Section A, Items #1-5) Measured by 100 mm VAS	NA	Traumeel® / Zeel® Injectable Solution|Placebo	Drug|Drug	osteoarthritis|osteoarthritis, knee	Osteoarthritis, Knee	Parallel Assignment	Interventional	Treatment	Randomized	Study of Intra-articular Injections vs Placebo in Patients With Pain From Osteoarthritis of the Knee	2	Least Squares	-7.25	0.015	ANCOVA	-13.08	-1.42	95		NA	All	287	Completed	Phase 3
NCT01887678	4384647	8028510	Change in Knee Pain as Measured by the WOMAC Osteoarthritis (OA) Index Pain Subscale (Section A, Items #1-5) Measured by 100 mm VAS	NA	Traumeel® / Zeel® Injectable Solution|Placebo	Drug|Drug	osteoarthritis|osteoarthritis, knee	Osteoarthritis, Knee	Parallel Assignment	Interventional	Treatment	Randomized	Study of Intra-articular Injections vs Placebo in Patients With Pain From Osteoarthritis of the Knee	2	Least Square	-6.37	0.0383	ANCOVA	-12.4	-0.35	95	Standard Error of the Mean	3.06	All	287	Completed	Phase 3
NCT01888432	4384587	8028447	Renal Function by Estimated Glomerular Filtration Rate (All Extension Patients)	everolimus|tacrolimus	Everolimus + reduced tacrolimus|Standard tacrolimus	Drug|Drug	NA	Liver Transplantation	Parallel Assignment	Interventional	Treatment	Randomized	Efficacy and Safety of Everolimus in Liver Transplant Recipients of Living Donor Liver Transplants	2	Mean Difference (Final Values)	-10.01	NA		-59.91	39.89	95	Standard Error of the Mean	22.059	All	285	Completed	Phase 3
NCT01888432	4384593	8028448	Composite Efficacy Failure of Treated Biopsy in Everolimus With Reduced Tacrolimus Group Compared to Standard Tacrolimus in Patients From Japan Only	everolimus|tacrolimus	Everolimus + reduced tacrolimus|Standard tacrolimus	Drug|Drug	NA	Liver Transplantation	Parallel Assignment	Interventional	Treatment	Randomized	Efficacy and Safety of Everolimus in Liver Transplant Recipients of Living Donor Liver Transplants	2	Difference in Kaplan-Meier estimate	14.4	NA		-4.2	33.1	95		NA	All	285	Completed	Phase 3
NCT01888432	4384591	8028448	Composite Efficacy Failure of Treated Biopsy in Everolimus With Reduced Tacrolimus Group Compared to Standard Tacrolimus in Patients From Japan Only	everolimus|tacrolimus	Everolimus + reduced tacrolimus|Standard tacrolimus	Drug|Drug	NA	Liver Transplantation	Parallel Assignment	Interventional	Treatment	Randomized	Efficacy and Safety of Everolimus in Liver Transplant Recipients of Living Donor Liver Transplants	2	Difference in Kaplan-Meier estimate	3.2	NA		-28.9	35.2	95		NA	All	285	Completed	Phase 3
NCT01888432	4384589	8028448	Composite Efficacy Failure of Treated Biopsy in Everolimus With Reduced Tacrolimus Group Compared to Standard Tacrolimus in Patients From Japan Only	everolimus|tacrolimus	Everolimus + reduced tacrolimus|Standard tacrolimus	Drug|Drug	NA	Liver Transplantation	Parallel Assignment	Interventional	Treatment	Randomized	Efficacy and Safety of Everolimus in Liver Transplant Recipients of Living Donor Liver Transplants	2	Difference in Kaplan-Meier estimate	14.9	NA		-22.3	52.1	95		NA	All	285	Completed	Phase 3
NCT01888432	4384594	8028448	Composite Efficacy Failure of Treated Biopsy in Everolimus With Reduced Tacrolimus Group Compared to Standard Tacrolimus in Patients From Japan Only	everolimus|tacrolimus	Everolimus + reduced tacrolimus|Standard tacrolimus	Drug|Drug	NA	Liver Transplantation	Parallel Assignment	Interventional	Treatment	Randomized	Efficacy and Safety of Everolimus in Liver Transplant Recipients of Living Donor Liver Transplants	2	Difference in Kaplan-Meier estimate	2	NA		-24.6	28.7	95		NA	All	285	Completed	Phase 3
NCT01888432	4384596	8028448	Composite Efficacy Failure of Treated Biopsy in Everolimus With Reduced Tacrolimus Group Compared to Standard Tacrolimus in Patients From Japan Only	everolimus|tacrolimus	Everolimus + reduced tacrolimus|Standard tacrolimus	Drug|Drug	NA	Liver Transplantation	Parallel Assignment	Interventional	Treatment	Randomized	Efficacy and Safety of Everolimus in Liver Transplant Recipients of Living Donor Liver Transplants	2	Difference in Kaplan-Meier estimate	5.4	NA		-19.9	30.6	95		NA	All	285	Completed	Phase 3
NCT01888432	4384588	8028448	Composite Efficacy Failure of Treated Biopsy in Everolimus With Reduced Tacrolimus Group Compared to Standard Tacrolimus in Patients From Japan Only	everolimus|tacrolimus	Everolimus + reduced tacrolimus|Standard tacrolimus	Drug|Drug	NA	Liver Transplantation	Parallel Assignment	Interventional	Treatment	Randomized	Efficacy and Safety of Everolimus in Liver Transplant Recipients of Living Donor Liver Transplants	2	Difference in Kaplan-Meier estimate	3.2	NA		-28.9	35.2	95		NA	All	285	Completed	Phase 3
NCT01888432	4384592	8028448	Composite Efficacy Failure of Treated Biopsy in Everolimus With Reduced Tacrolimus Group Compared to Standard Tacrolimus in Patients From Japan Only	everolimus|tacrolimus	Everolimus + reduced tacrolimus|Standard tacrolimus	Drug|Drug	NA	Liver Transplantation	Parallel Assignment	Interventional	Treatment	Randomized	Efficacy and Safety of Everolimus in Liver Transplant Recipients of Living Donor Liver Transplants	2	Difference in Kaplan-Meier estimate	11.1	NA		-9.4	31.6	95		NA	All	285	Completed	Phase 3
NCT01888432	4384590	8028448	Composite Efficacy Failure of Treated Biopsy in Everolimus With Reduced Tacrolimus Group Compared to Standard Tacrolimus in Patients From Japan Only	everolimus|tacrolimus	Everolimus + reduced tacrolimus|Standard tacrolimus	Drug|Drug	NA	Liver Transplantation	Parallel Assignment	Interventional	Treatment	Randomized	Efficacy and Safety of Everolimus in Liver Transplant Recipients of Living Donor Liver Transplants	2	Difference in Kaplan-Meier estimate	14.4	NA		-4.2	33.1	95		NA	All	285	Completed	Phase 3
NCT01888432	4384595	8028448	Composite Efficacy Failure of Treated Biopsy in Everolimus With Reduced Tacrolimus Group Compared to Standard Tacrolimus in Patients From Japan Only	everolimus|tacrolimus	Everolimus + reduced tacrolimus|Standard tacrolimus	Drug|Drug	NA	Liver Transplantation	Parallel Assignment	Interventional	Treatment	Randomized	Efficacy and Safety of Everolimus in Liver Transplant Recipients of Living Donor Liver Transplants	2	Difference in Kaplan-Meier estimate	6.7	NA		-6	19.3	95		NA	All	285	Completed	Phase 3
NCT01888432	4384597	8028452	Compare Incidence of tAR	everolimus|tacrolimus	Everolimus + reduced tacrolimus|Standard tacrolimus	Drug|Drug	NA	Liver Transplantation	Parallel Assignment	Interventional	Treatment	Randomized	Efficacy and Safety of Everolimus in Liver Transplant Recipients of Living Donor Liver Transplants	2	Risk Ratio (RR)	0	NA		-4.2	4.2	90		NA	All	285	Completed	Phase 3
NCT01888432	4384598	8028452	Compare Incidence of tAR	everolimus|tacrolimus	Everolimus + reduced tacrolimus|Standard tacrolimus	Drug|Drug	NA	Liver Transplantation	Parallel Assignment	Interventional	Treatment	Randomized	Efficacy and Safety of Everolimus in Liver Transplant Recipients of Living Donor Liver Transplants	2	Risk Ratio (RR)	-0.7	NA		-4.5	3.1	90		NA	All	285	Completed	Phase 3
NCT01888432	4384600	8028453	Compare Incidence of AR	everolimus|tacrolimus	Everolimus + reduced tacrolimus|Standard tacrolimus	Drug|Drug	NA	Liver Transplantation	Parallel Assignment	Interventional	Treatment	Randomized	Efficacy and Safety of Everolimus in Liver Transplant Recipients of Living Donor Liver Transplants	2	Risk Difference (RD)	0.7	NA		-3.9	5.3	90		NA	All	285	Completed	Phase 3
NCT01888432	4384599	8028453	Compare Incidence of AR	everolimus|tacrolimus	Everolimus + reduced tacrolimus|Standard tacrolimus	Drug|Drug	NA	Liver Transplantation	Parallel Assignment	Interventional	Treatment	Randomized	Efficacy and Safety of Everolimus in Liver Transplant Recipients of Living Donor Liver Transplants	2	Risk Difference (RD)	2.1	NA		-3	7.2	90		NA	All	285	Completed	Phase 3
NCT01888432	4384603	8028454	Compare Incidence of Death	everolimus|tacrolimus	Everolimus + reduced tacrolimus|Standard tacrolimus	Drug|Drug	NA	Liver Transplantation	Parallel Assignment	Interventional	Treatment	Randomized	Efficacy and Safety of Everolimus in Liver Transplant Recipients of Living Donor Liver Transplants	2	Kaplan-Meier	0.7	NA		-2.5	3.8	90		NA	All	285	Completed	Phase 3
NCT01888432	4384601	8028454	Compare Incidence of Death	everolimus|tacrolimus	Everolimus + reduced tacrolimus|Standard tacrolimus	Drug|Drug	NA	Liver Transplantation	Parallel Assignment	Interventional	Treatment	Randomized	Efficacy and Safety of Everolimus in Liver Transplant Recipients of Living Donor Liver Transplants	2	Kaplan-Meier	0.7	NA		-2.5	3.9	90		NA	All	285	Completed	Phase 3
NCT01888432	4384602	8028454	Compare Incidence of Death	everolimus|tacrolimus	Everolimus + reduced tacrolimus|Standard tacrolimus	Drug|Drug	NA	Liver Transplantation	Parallel Assignment	Interventional	Treatment	Randomized	Efficacy and Safety of Everolimus in Liver Transplant Recipients of Living Donor Liver Transplants	2	Kaplan-Meier	3	NA		-1.1	7.2	90		NA	All	285	Completed	Phase 3
NCT01888432	4384604	8028455	Compare Incidence of a Composite of Death or Graft Loss	everolimus|tacrolimus	Everolimus + reduced tacrolimus|Standard tacrolimus	Drug|Drug	NA	Liver Transplantation	Parallel Assignment	Interventional	Treatment	Randomized	Efficacy and Safety of Everolimus in Liver Transplant Recipients of Living Donor Liver Transplants	2	Kaplan-Meier	2.3	NA		-2.1	6.6	90		NA	All	285	Completed	Phase 3
NCT01888432	4384605	8028455	Compare Incidence of a Composite of Death or Graft Loss	everolimus|tacrolimus	Everolimus + reduced tacrolimus|Standard tacrolimus	Drug|Drug	NA	Liver Transplantation	Parallel Assignment	Interventional	Treatment	Randomized	Efficacy and Safety of Everolimus in Liver Transplant Recipients of Living Donor Liver Transplants	2	Kaplan-Meier	0.7	NA		-2.5	3.8	90		NA	All	285	Completed	Phase 3
NCT01888432	4384606	8028456	Compare Incidence of Graft Loss	everolimus|tacrolimus	Everolimus + reduced tacrolimus|Standard tacrolimus	Drug|Drug	NA	Liver Transplantation	Parallel Assignment	Interventional	Treatment	Randomized	Efficacy and Safety of Everolimus in Liver Transplant Recipients of Living Donor Liver Transplants	2	Kaplan-Meier	-0.8	NA		-2.1	0.5	90		NA	All	285	Completed	Phase 3
NCT01888432	4384607	8028457	Compare Incidence of BPAR	everolimus|tacrolimus	Everolimus + reduced tacrolimus|Standard tacrolimus	Drug|Drug	NA	Liver Transplantation	Parallel Assignment	Interventional	Treatment	Randomized	Efficacy and Safety of Everolimus in Liver Transplant Recipients of Living Donor Liver Transplants	2	Kaplan-Meier	1	NA		-3.6	5.6	90		NA	All	285	Completed	Phase 3
NCT01888432	4384608	8028457	Compare Incidence of BPAR	everolimus|tacrolimus	Everolimus + reduced tacrolimus|Standard tacrolimus	Drug|Drug	NA	Liver Transplantation	Parallel Assignment	Interventional	Treatment	Randomized	Efficacy and Safety of Everolimus in Liver Transplant Recipients of Living Donor Liver Transplants	2	Kaplan-Meier	0.9	NA		-3.4	5.1	90		NA	All	285	Completed	Phase 3
NCT01888432	4384611	8028458	Compare Incidence of tBPAR	everolimus|tacrolimus	Everolimus + reduced tacrolimus|Standard tacrolimus	Drug|Drug	NA	Liver Transplantation	Parallel Assignment	Interventional	Treatment	Randomized	Efficacy and Safety of Everolimus in Liver Transplant Recipients of Living Donor Liver Transplants	2	Kaplan-Meier	-1.4	NA		-4.7	2	90		NA	All	285	Completed	Phase 3
NCT01888432	4384609	8028458	Compare Incidence of tBPAR	everolimus|tacrolimus	Everolimus + reduced tacrolimus|Standard tacrolimus	Drug|Drug	NA	Liver Transplantation	Parallel Assignment	Interventional	Treatment	Randomized	Efficacy and Safety of Everolimus in Liver Transplant Recipients of Living Donor Liver Transplants	2	Kaplan-Meier	-2.1	NA		-5.7	1.4	90		NA	All	285	Completed	Phase 3
NCT01888432	4384610	8028458	Compare Incidence of tBPAR	everolimus|tacrolimus	Everolimus + reduced tacrolimus|Standard tacrolimus	Drug|Drug	NA	Liver Transplantation	Parallel Assignment	Interventional	Treatment	Randomized	Efficacy and Safety of Everolimus in Liver Transplant Recipients of Living Donor Liver Transplants	2	Kaplan-Meier	-1.2	NA		-5.1	2.6	90		NA	All	285	Completed	Phase 3
NCT01888432	4384612	8028460	Compare Renal Function Over Time Assessed by the Change by eGFR, Post-randomization	everolimus|tacrolimus	Everolimus + reduced tacrolimus|Standard tacrolimus	Drug|Drug	NA	Liver Transplantation	Parallel Assignment	Interventional	Treatment	Randomized	Efficacy and Safety of Everolimus in Liver Transplant Recipients of Living Donor Liver Transplants	2	Mean Difference (Final Values)	3.25	0.001	ANCOVA	-1.21	7.7	90	Standard Error of the Mean	2.699	All	285	Completed	Phase 3
NCT01888432	4384613	8028461	Renal Function by Estimated Glomerular Filtration Rate (eGFR) From Randomization	everolimus|tacrolimus	Everolimus + reduced tacrolimus|Standard tacrolimus	Drug|Drug	NA	Liver Transplantation	Parallel Assignment	Interventional	Treatment	Randomized	Efficacy and Safety of Everolimus in Liver Transplant Recipients of Living Donor Liver Transplants	2	Mean Difference (Net)	4.15	0.001	ANCOVA	-0.09	8.4	90	Standard Error of the Mean	2.574	All	285	Completed	Phase 3
NCT01888432	4384614	8028462	Number of Participants With Composite Efficacy Failure of Treated Biopsy Proven Acute Rejection, Graft Loss or Death in Everolimus With Reduced Tacrolimus Group Compared to Standard Tacrolimus	everolimus|tacrolimus	Everolimus + reduced tacrolimus|Standard tacrolimus	Drug|Drug	NA	Liver Transplantation	Parallel Assignment	Interventional	Treatment	Randomized	Efficacy and Safety of Everolimus in Liver Transplant Recipients of Living Donor Liver Transplants	2	Kaplan-Meier	-0.7	0.001	Z-test	-5.2	3.7	90		NA	All	285	Completed	Phase 3
NCT01888497	4384575	8028435	Lane Exceedance	triazolam|diphenhydramine|gabapentin|promethazine	Gabapentin|Diphenhydramine citrate|Triazolam|Placebo	Drug|Drug|Drug|Drug	NA	Healthy	Crossover Assignment	Interventional	Treatment	Randomized	Next-Day Residual Effects of Gabapentin, Diphenhydramine and Triazolam on Simulated Driving Performance in Normal Volunteers	4	Hodges-Lehman estimate	11	0.003	Wilcoxon Rank Sum test	4	20.5	95		NA	All	59	Completed	Phase 3
NCT01888497	4384576	8028435	Lane Exceedance	triazolam|diphenhydramine|gabapentin|promethazine	Gabapentin|Diphenhydramine citrate|Triazolam|Placebo	Drug|Drug|Drug|Drug	NA	Healthy	Crossover Assignment	Interventional	Treatment	Randomized	Next-Day Residual Effects of Gabapentin, Diphenhydramine and Triazolam on Simulated Driving Performance in Normal Volunteers	4	Hodges-Lehman estimate	3	0.213	Wilcoxon Rank Sum test	-3	9	95		NA	All	59	Completed	Phase 3
NCT01888497	4384578	8028435	Lane Exceedance	triazolam|diphenhydramine|gabapentin|promethazine	Gabapentin|Diphenhydramine citrate|Triazolam|Placebo	Drug|Drug|Drug|Drug	NA	Healthy	Crossover Assignment	Interventional	Treatment	Randomized	Next-Day Residual Effects of Gabapentin, Diphenhydramine and Triazolam on Simulated Driving Performance in Normal Volunteers	4	Hodges-Lehman estimate	103.25	0.001	Wilcoxon Rank Sum test	72	130.5	95		NA	All	59	Completed	Phase 3
NCT01888497	4384577	8028435	Lane Exceedance	triazolam|diphenhydramine|gabapentin|promethazine	Gabapentin|Diphenhydramine citrate|Triazolam|Placebo	Drug|Drug|Drug|Drug	NA	Healthy	Crossover Assignment	Interventional	Treatment	Randomized	Next-Day Residual Effects of Gabapentin, Diphenhydramine and Triazolam on Simulated Driving Performance in Normal Volunteers	4	Hodges-Lehman estimate	5	NA		-4	16.5	95		NA	All	59	Completed	Phase 3
NCT01888497	4384579	8028436	Speed Deviation	triazolam|diphenhydramine|gabapentin|promethazine	Gabapentin|Diphenhydramine citrate|Triazolam|Placebo	Drug|Drug|Drug|Drug	NA	Healthy	Crossover Assignment	Interventional	Treatment	Randomized	Next-Day Residual Effects of Gabapentin, Diphenhydramine and Triazolam on Simulated Driving Performance in Normal Volunteers	4	Hodges-Lehman estimate	0.06	0.014	Wilcoxon Rank Sum test	0.01	0.12	95		NA	All	59	Completed	Phase 3
NCT01888497	4384580	8028436	Speed Deviation	triazolam|diphenhydramine|gabapentin|promethazine	Gabapentin|Diphenhydramine citrate|Triazolam|Placebo	Drug|Drug|Drug|Drug	NA	Healthy	Crossover Assignment	Interventional	Treatment	Randomized	Next-Day Residual Effects of Gabapentin, Diphenhydramine and Triazolam on Simulated Driving Performance in Normal Volunteers	4	Hodges-Lehman estimate	0.07	0.012	Wilcoxon Rank Sum test	0.02	0.12	95		NA	All	59	Completed	Phase 3
NCT01888497	4384581	8028436	Speed Deviation	triazolam|diphenhydramine|gabapentin|promethazine	Gabapentin|Diphenhydramine citrate|Triazolam|Placebo	Drug|Drug|Drug|Drug	NA	Healthy	Crossover Assignment	Interventional	Treatment	Randomized	Next-Day Residual Effects of Gabapentin, Diphenhydramine and Triazolam on Simulated Driving Performance in Normal Volunteers	4	Hodges-Lehman estimate	-0.01	NA		-0.07	0.05	95		NA	All	59	Completed	Phase 3
NCT01888497	4384582	8028436	Speed Deviation	triazolam|diphenhydramine|gabapentin|promethazine	Gabapentin|Diphenhydramine citrate|Triazolam|Placebo	Drug|Drug|Drug|Drug	NA	Healthy	Crossover Assignment	Interventional	Treatment	Randomized	Next-Day Residual Effects of Gabapentin, Diphenhydramine and Triazolam on Simulated Driving Performance in Normal Volunteers	4	Hodges-Lehman estimate	0.36	0.001	Wilcoxon Rank Sum test	0.26	0.47	95		NA	All	59	Completed	Phase 3
NCT01888497	4384585	8028437	Standard Deviation of Lateral Position (SDLP)	triazolam|diphenhydramine|gabapentin|promethazine	Gabapentin|Diphenhydramine citrate|Triazolam|Placebo	Drug|Drug|Drug|Drug	NA	Healthy	Crossover Assignment	Interventional	Treatment	Randomized	Next-Day Residual Effects of Gabapentin, Diphenhydramine and Triazolam on Simulated Driving Performance in Normal Volunteers	4	Hodges-Lehman estimate	0.55	NA		-0.66	2.33	95		NA	All	59	Completed	Phase 3
NCT01888497	4384584	8028437	Standard Deviation of Lateral Position (SDLP)	triazolam|diphenhydramine|gabapentin|promethazine	Gabapentin|Diphenhydramine citrate|Triazolam|Placebo	Drug|Drug|Drug|Drug	NA	Healthy	Crossover Assignment	Interventional	Treatment	Randomized	Next-Day Residual Effects of Gabapentin, Diphenhydramine and Triazolam on Simulated Driving Performance in Normal Volunteers	4	Hodges-Lehman estimate	1.02	0.134	Wilcoxon Rank Sum test	-0.39	2.51	95		NA	All	59	Completed	Phase 3
NCT01888497	4384586	8028437	Standard Deviation of Lateral Position (SDLP)	triazolam|diphenhydramine|gabapentin|promethazine	Gabapentin|Diphenhydramine citrate|Triazolam|Placebo	Drug|Drug|Drug|Drug	NA	Healthy	Crossover Assignment	Interventional	Treatment	Randomized	Next-Day Residual Effects of Gabapentin, Diphenhydramine and Triazolam on Simulated Driving Performance in Normal Volunteers	4	Hodges-Lehman estimate	13.82	0.001	Wilcoxon Rank Sum test	10.85	17.4	95		NA	All	59	Completed	Phase 3
NCT01888497	4384583	8028437	Standard Deviation of Lateral Position (SDLP)	triazolam|diphenhydramine|gabapentin|promethazine	Gabapentin|Diphenhydramine citrate|Triazolam|Placebo	Drug|Drug|Drug|Drug	NA	Healthy	Crossover Assignment	Interventional	Treatment	Randomized	Next-Day Residual Effects of Gabapentin, Diphenhydramine and Triazolam on Simulated Driving Performance in Normal Volunteers	4	Hodges-Lehman estimate	2.37	0.001	Wilcoxon Rank Sum test	1.01	3.98	95		NA	All	59	Completed	Phase 3
NCT01888640	4384544	8028419	Moderate Vigorous Physical Activity Minutes Per Day	NA	TENS	Device	fibromyalgia|myofascial pain syndromes	Fibromyalgia	Parallel Assignment	Interventional	Treatment	Randomized	Fibromyalgia Activity Study With Transcutaneous Electrical Nerve Stimulation (FAST)	3		NA	0.99	Linear mixed models for repeated measure					NA	Female	301	Completed	N/A
NCT01888640	4384543	8028419	Moderate Vigorous Physical Activity Minutes Per Day	NA	TENS	Device	fibromyalgia|myofascial pain syndromes	Fibromyalgia	Parallel Assignment	Interventional	Treatment	Randomized	Fibromyalgia Activity Study With Transcutaneous Electrical Nerve Stimulation (FAST)	3		NA	0.99	Linear mixed models for repeated measure					NA	Female	301	Completed	N/A
NCT01888640	4384545	8028420	Five Time Sit to Stand Test Rate Per 10 Seconds	NA	TENS	Device	fibromyalgia|myofascial pain syndromes	Fibromyalgia	Parallel Assignment	Interventional	Treatment	Randomized	Fibromyalgia Activity Study With Transcutaneous Electrical Nerve Stimulation (FAST)	3	Mean Difference (Final Values)	0.6	0.008	Linear mixed models for repeated measure	0.1	1	95		NA	Female	301	Completed	N/A
NCT01888640	4384546	8028420	Five Time Sit to Stand Test Rate Per 10 Seconds	NA	TENS	Device	fibromyalgia|myofascial pain syndromes	Fibromyalgia	Parallel Assignment	Interventional	Treatment	Randomized	Fibromyalgia Activity Study With Transcutaneous Electrical Nerve Stimulation (FAST)	3	Mean Difference (Final Values)	0.2	0.96	Linear mixed models for repeated measure	-0.2	0.7	95		NA	Female	301	Completed	N/A
NCT01888640	4384547	8028421	Six Minute Walk Test	NA	TENS	Device	fibromyalgia|myofascial pain syndromes	Fibromyalgia	Parallel Assignment	Interventional	Treatment	Randomized	Fibromyalgia Activity Study With Transcutaneous Electrical Nerve Stimulation (FAST)	3	Mean Difference (Final Values)	42	0.99	Linear mixed models for repeated measure	-34	117	95		NA	Female	301	Completed	N/A
NCT01888640	4384548	8028421	Six Minute Walk Test	NA	TENS	Device	fibromyalgia|myofascial pain syndromes	Fibromyalgia	Parallel Assignment	Interventional	Treatment	Randomized	Fibromyalgia Activity Study With Transcutaneous Electrical Nerve Stimulation (FAST)	3	Mean Difference (Final Values)	19	0.99	Linear mixed models for repeated measure	-58	96	95		NA	Female	301	Completed	N/A
NCT01888640	4384550	8028422	Short Form Survey 36 Physical Component Score (T-score Mean of 50) Higher Scores Indicating Better Health	NA	TENS	Device	fibromyalgia|myofascial pain syndromes	Fibromyalgia	Parallel Assignment	Interventional	Treatment	Randomized	Fibromyalgia Activity Study With Transcutaneous Electrical Nerve Stimulation (FAST)	3	Mean Difference (Final Values)	1.2	0.36	Linear mixed models for repeated measure	-0.7	3.1	95		NA	Female	301	Completed	N/A
NCT01888640	4384549	8028422	Short Form Survey 36 Physical Component Score (T-score Mean of 50) Higher Scores Indicating Better Health	NA	TENS	Device	fibromyalgia|myofascial pain syndromes	Fibromyalgia	Parallel Assignment	Interventional	Treatment	Randomized	Fibromyalgia Activity Study With Transcutaneous Electrical Nerve Stimulation (FAST)	3	Mean Difference (Final Values)	1	0.58	Linear mixed models for repeated measure	-0.8	2.8	95		NA	Female	301	Completed	N/A
NCT01888640	4384551	8028423	Short Form Survey 36; Mental Component Score (T Score Mean of 50)	NA	TENS	Device	fibromyalgia|myofascial pain syndromes	Fibromyalgia	Parallel Assignment	Interventional	Treatment	Randomized	Fibromyalgia Activity Study With Transcutaneous Electrical Nerve Stimulation (FAST)	3	Mean Difference (Final Values)	2.4	0.17	Linear mixed models for repeated measure	-0.6	5.3	95		NA	Female	301	Completed	N/A
NCT01888640	4384552	8028423	Short Form Survey 36; Mental Component Score (T Score Mean of 50)	NA	TENS	Device	fibromyalgia|myofascial pain syndromes	Fibromyalgia	Parallel Assignment	Interventional	Treatment	Randomized	Fibromyalgia Activity Study With Transcutaneous Electrical Nerve Stimulation (FAST)	3	Mean Difference (Final Values)	1.1	0.99	Linear mixed models for repeated measure	-1.9	4.1	95		NA	Female	301	Completed	N/A
NCT01888640	4384554	8028424	Tampa Scale of Kinesiophobia (17 to 68 Low to High)	NA	TENS	Device	fibromyalgia|myofascial pain syndromes	Fibromyalgia	Parallel Assignment	Interventional	Treatment	Randomized	Fibromyalgia Activity Study With Transcutaneous Electrical Nerve Stimulation (FAST)	3	Mean Difference (Final Values)	-0.4	0.99	Linear mixed models for repeated measure	-2.3	1.5	95		NA	Female	301	Completed	N/A
NCT01888640	4384553	8028424	Tampa Scale of Kinesiophobia (17 to 68 Low to High)	NA	TENS	Device	fibromyalgia|myofascial pain syndromes	Fibromyalgia	Parallel Assignment	Interventional	Treatment	Randomized	Fibromyalgia Activity Study With Transcutaneous Electrical Nerve Stimulation (FAST)	3	Mean Difference (Final Values)	-0.6	0.99	Linear mixed models for repeated measure	-2.4	1.3	95		NA	Female	301	Completed	N/A
NCT01888640	4384556	8028425	Brief Pain Inventory, Intensity (0-10 Low to High Scale)	NA	TENS	Device	fibromyalgia|myofascial pain syndromes	Fibromyalgia	Parallel Assignment	Interventional	Treatment	Randomized	Fibromyalgia Activity Study With Transcutaneous Electrical Nerve Stimulation (FAST)	3	Mean Difference (Final Values)	-0.5	0.036	Linear mixed models for repeated measure	-1	0	95		NA	Female	301	Completed	N/A
NCT01888640	4384555	8028425	Brief Pain Inventory, Intensity (0-10 Low to High Scale)	NA	TENS	Device	fibromyalgia|myofascial pain syndromes	Fibromyalgia	Parallel Assignment	Interventional	Treatment	Randomized	Fibromyalgia Activity Study With Transcutaneous Electrical Nerve Stimulation (FAST)	3	Mean Difference (Final Values)	-0.9	0.0001	Linear mixed models for repeated measure	-1.4	-0.4	95		NA	Female	301	Completed	N/A
NCT01888640	4384557	8028426	Brief Pain Inventory - Interference (0-10 Low to High Scale)	NA	TENS	Device	fibromyalgia|myofascial pain syndromes	Fibromyalgia	Parallel Assignment	Interventional	Treatment	Randomized	Fibromyalgia Activity Study With Transcutaneous Electrical Nerve Stimulation (FAST)	3	Mean Difference (Final Values)	-0.6	0.048	Linear mixed models for repeated measure	-1.3	0	95		NA	Female	301	Completed	N/A
NCT01888640	4384558	8028426	Brief Pain Inventory - Interference (0-10 Low to High Scale)	NA	TENS	Device	fibromyalgia|myofascial pain syndromes	Fibromyalgia	Parallel Assignment	Interventional	Treatment	Randomized	Fibromyalgia Activity Study With Transcutaneous Electrical Nerve Stimulation (FAST)	3	Mean Difference (Final Values)	-0.7	0.043	Linear mixed models for repeated measure	-1.3	-0.01	95		NA	Female	301	Completed	N/A
NCT01888640	4384560	8028427	Fibromyalgia Impact Questionnaire Revised - Pain Rating (0-10 Low to High Scale)	NA	TENS	Device	fibromyalgia|myofascial pain syndromes	Fibromyalgia	Parallel Assignment	Interventional	Treatment	Randomized	Fibromyalgia Activity Study With Transcutaneous Electrical Nerve Stimulation (FAST)	3	Mean Difference (Final Values)	-0.9	0.018	Linear mixed models for repeated measure	-1.7	-0.1	95		NA	Female	301	Completed	N/A
NCT01888640	4384559	8028427	Fibromyalgia Impact Questionnaire Revised - Pain Rating (0-10 Low to High Scale)	NA	TENS	Device	fibromyalgia|myofascial pain syndromes	Fibromyalgia	Parallel Assignment	Interventional	Treatment	Randomized	Fibromyalgia Activity Study With Transcutaneous Electrical Nerve Stimulation (FAST)	3	Mean Difference (Final Values)	-1.2	0.0006	Linear mixed models for repeated measure	-1.9	-0.4	95		NA	Female	301	Completed	N/A
NCT01888640	4384561	8028428	Fibromyalgia Impact Questionnaire Revised	NA	TENS	Device	fibromyalgia|myofascial pain syndromes	Fibromyalgia	Parallel Assignment	Interventional	Treatment	Randomized	Fibromyalgia Activity Study With Transcutaneous Electrical Nerve Stimulation (FAST)	3	Mean Difference (Final Values)	-7.1	0.005	Linear mixed models for repeated measure	-12.4	-1.8	95		NA	Female	301	Completed	N/A
NCT01888640	4384562	8028428	Fibromyalgia Impact Questionnaire Revised	NA	TENS	Device	fibromyalgia|myofascial pain syndromes	Fibromyalgia	Parallel Assignment	Interventional	Treatment	Randomized	Fibromyalgia Activity Study With Transcutaneous Electrical Nerve Stimulation (FAST)	3	Mean Difference (Final Values)	-5	0.074	Linear mixed models for repeated measure	-10.4	0.3	95		NA	Female	301	Completed	N/A
NCT01888640	4384563	8028429	Resting Fatigue Rating (0-10 Low to High Scale)	NA	TENS	Device	fibromyalgia|myofascial pain syndromes	Fibromyalgia	Parallel Assignment	Interventional	Treatment	Randomized	Fibromyalgia Activity Study With Transcutaneous Electrical Nerve Stimulation (FAST)	3	Mean Difference (Final Values)	-1.57	0.0002	Linear mixed models for repeated measure	-2.6	-0.6	95		NA	Female	301	Completed	N/A
NCT01888640	4384564	8028429	Resting Fatigue Rating (0-10 Low to High Scale)	NA	TENS	Device	fibromyalgia|myofascial pain syndromes	Fibromyalgia	Parallel Assignment	Interventional	Treatment	Randomized	Fibromyalgia Activity Study With Transcutaneous Electrical Nerve Stimulation (FAST)	3	Mean Difference (Final Values)	-1.2	0.016	Linear mixed models for repeated measure	-2.2	-0.1	95		NA	Female	301	Completed	N/A
NCT01888640	4384566	8028430	Fatigue Rating (0-10 Low to High Scale) During Five Time Sit to Stand	NA	TENS	Device	fibromyalgia|myofascial pain syndromes	Fibromyalgia	Parallel Assignment	Interventional	Treatment	Randomized	Fibromyalgia Activity Study With Transcutaneous Electrical Nerve Stimulation (FAST)	3	Mean Difference (Final Values)	-1.2	0.011	Linear mixed models for repeated measure	-2.2	-0.2	95		NA	Female	301	Completed	N/A
NCT01888640	4384565	8028430	Fatigue Rating (0-10 Low to High Scale) During Five Time Sit to Stand	NA	TENS	Device	fibromyalgia|myofascial pain syndromes	Fibromyalgia	Parallel Assignment	Interventional	Treatment	Randomized	Fibromyalgia Activity Study With Transcutaneous Electrical Nerve Stimulation (FAST)	3	Mean Difference (Final Values)	-2	0.0001	Linear mixed models for repeated measure	-3	-1	95		NA	Female	301	Completed	N/A
NCT01888640	4384567	8028431	Fatigue Rating (0-10 Low to High Scale) During Six Minute Walk Test	NA	TENS	Device	fibromyalgia|myofascial pain syndromes	Fibromyalgia	Parallel Assignment	Interventional	Treatment	Randomized	Fibromyalgia Activity Study With Transcutaneous Electrical Nerve Stimulation (FAST)	3	Mean Difference (Final Values)	-1.9	0.0001	Linear mixed models for repeated measure	-2.9	-0.9	95		NA	Female	301	Completed	N/A
NCT01888640	4384568	8028431	Fatigue Rating (0-10 Low to High Scale) During Six Minute Walk Test	NA	TENS	Device	fibromyalgia|myofascial pain syndromes	Fibromyalgia	Parallel Assignment	Interventional	Treatment	Randomized	Fibromyalgia Activity Study With Transcutaneous Electrical Nerve Stimulation (FAST)	3	Mean Difference (Final Values)	-1.4	0.001	Linear mixed models for repeated measure	-2.4	-0.4	95		NA	Female	301	Completed	N/A
NCT01888640	4384569	8028432	Resting Pain (0-10 Low to High Scale)	NA	TENS	Device	fibromyalgia|myofascial pain syndromes	Fibromyalgia	Parallel Assignment	Interventional	Treatment	Randomized	Fibromyalgia Activity Study With Transcutaneous Electrical Nerve Stimulation (FAST)	3	Mean Difference (Final Values)	-1.4	0.0001	Linear mixed models for repeated measure	-2.2	-0.6	95		NA	Female	301	Completed	N/A
NCT01888640	4384570	8028432	Resting Pain (0-10 Low to High Scale)	NA	TENS	Device	fibromyalgia|myofascial pain syndromes	Fibromyalgia	Parallel Assignment	Interventional	Treatment	Randomized	Fibromyalgia Activity Study With Transcutaneous Electrical Nerve Stimulation (FAST)	3	Mean Difference (Final Values)	-1.2	0.0006	Linear mixed models for repeated measure	-2.1	-0.4	95		NA	Female	301	Completed	N/A
NCT01888640	4384572	8028433	Pain Rating With Movement (0-10 Low to High Scale) During Five Time Sit to Stand Test	NA	TENS	Device	fibromyalgia|myofascial pain syndromes	Fibromyalgia	Parallel Assignment	Interventional	Treatment	Randomized	Fibromyalgia Activity Study With Transcutaneous Electrical Nerve Stimulation (FAST)	3	Mean Difference (Net)	-1.3	0.002	Linear mixed models for repeated measure	-2.2	-0.4	95		NA	Female	301	Completed	N/A
NCT01888640	4384571	8028433	Pain Rating With Movement (0-10 Low to High Scale) During Five Time Sit to Stand Test	NA	TENS	Device	fibromyalgia|myofascial pain syndromes	Fibromyalgia	Parallel Assignment	Interventional	Treatment	Randomized	Fibromyalgia Activity Study With Transcutaneous Electrical Nerve Stimulation (FAST)	3	Mean Difference (Final Values)	-1.8	0.0001	Linear mixed models for repeated measure	-2.8	-1	95		NA	Female	301	Completed	N/A
NCT01888640	4384573	8028434	Pain Rating With Movement (0-10 Low to High Scale) During Six Minute Walk Test	NA	TENS	Device	fibromyalgia|myofascial pain syndromes	Fibromyalgia	Parallel Assignment	Interventional	Treatment	Randomized	Fibromyalgia Activity Study With Transcutaneous Electrical Nerve Stimulation (FAST)	3	Mean Difference (Final Values)	-1.8	0.0001	Linear mixed models for repeated measure	-2.6	-1	95		NA	Female	301	Completed	N/A
NCT01888640	4384574	8028434	Pain Rating With Movement (0-10 Low to High Scale) During Six Minute Walk Test	NA	TENS	Device	fibromyalgia|myofascial pain syndromes	Fibromyalgia	Parallel Assignment	Interventional	Treatment	Randomized	Fibromyalgia Activity Study With Transcutaneous Electrical Nerve Stimulation (FAST)	3	Mean Difference (Final Values)	-1	0.008	Linear mixed models for repeated measure	-1.8	-0.2	95		NA	Female	301	Completed	N/A
NCT01888874	4384538	8028418	Percentage of Participants Achieving an American College of Rheumatology (ACR) 20 Response at Week 12	NA	GLPG0634|Placebo	Drug|Drug	arthritis|arthritis, rheumatoid	Rheumatoid Arthritis	Parallel Assignment	Interventional	Treatment	Randomized	Dose-finding Study of GLPG0634 as add-on to Methotrexate in Active Rheumatoid Arthritis Participants (DARWIN1)	7	Difference in percentage rates	15.8	0.1056	Regression, Logistic	1	30.6	95		NA	All	599	Completed	Phase 2
NCT01888874	4384539	8028418	Percentage of Participants Achieving an American College of Rheumatology (ACR) 20 Response at Week 12	NA	GLPG0634|Placebo	Drug|Drug	arthritis|arthritis, rheumatoid	Rheumatoid Arthritis	Parallel Assignment	Interventional	Treatment	Randomized	Dose-finding Study of GLPG0634 as add-on to Methotrexate in Active Rheumatoid Arthritis Participants (DARWIN1)	7	Difference in percentage rates	12.8	0.1236	Regression, Logistic	-2	27.6	95		NA	All	599	Completed	Phase 2
NCT01888874	4384542	8028418	Percentage of Participants Achieving an American College of Rheumatology (ACR) 20 Response at Week 12	NA	GLPG0634|Placebo	Drug|Drug	arthritis|arthritis, rheumatoid	Rheumatoid Arthritis	Parallel Assignment	Interventional	Treatment	Randomized	Dose-finding Study of GLPG0634 as add-on to Methotrexate in Active Rheumatoid Arthritis Participants (DARWIN1)	7	Difference in percentage rates	11.9	0.1236	Regression, Logistic	-3.1	26.9	95		NA	All	599	Completed	Phase 2
NCT01888874	4384541	8028418	Percentage of Participants Achieving an American College of Rheumatology (ACR) 20 Response at Week 12	NA	GLPG0634|Placebo	Drug|Drug	arthritis|arthritis, rheumatoid	Rheumatoid Arthritis	Parallel Assignment	Interventional	Treatment	Randomized	Dose-finding Study of GLPG0634 as add-on to Methotrexate in Active Rheumatoid Arthritis Participants (DARWIN1)	7	Difference in percentage rates	19.3	0.0435	Regression, Logistic	4.7	34	95		NA	All	599	Completed	Phase 2
NCT01888874	4384540	8028418	Percentage of Participants Achieving an American College of Rheumatology (ACR) 20 Response at Week 12	NA	GLPG0634|Placebo	Drug|Drug	arthritis|arthritis, rheumatoid	Rheumatoid Arthritis	Parallel Assignment	Interventional	Treatment	Randomized	Dose-finding Study of GLPG0634 as add-on to Methotrexate in Active Rheumatoid Arthritis Participants (DARWIN1)	7	Difference in percentage rates	24.4	0.0068	Regression, Logistic	10.1	38.8	95		NA	All	599	Completed	Phase 2
NCT01888874	4384537	8028418	Percentage of Participants Achieving an American College of Rheumatology (ACR) 20 Response at Week 12	NA	GLPG0634|Placebo	Drug|Drug	arthritis|arthritis, rheumatoid	Rheumatoid Arthritis	Parallel Assignment	Interventional	Treatment	Randomized	Dose-finding Study of GLPG0634 as add-on to Methotrexate in Active Rheumatoid Arthritis Participants (DARWIN1)	7	Difference in percentage rates	34.4	0.0001	Regression, Logistic	20.7	48.1	95		NA	All	599	Completed	Phase 2
NCT01889862	4384536	8028341	Change From Baseline in the Blood Plasma Phenylalanine (Phe) Concentration at Part 2	dextrans	BMN165 20mg/day|BMN165 40mg/day|Placebo	Drug|Drug|Drug	phenylketonurias	Phenylketonuria (PKU)	Parallel Assignment	Interventional	Treatment	Randomized	Phase 3 Study to Evaluate the Efficacy & Safety of Self-Administered Injections of BMN165 by Adults With PKU	4	Mean Difference (Net)	-973.02	0.0001	ANCOVA	-1204.19	-741.85	95		NA	All	215	Completed	Phase 3
NCT01889862	4384535	8028341	Change From Baseline in the Blood Plasma Phenylalanine (Phe) Concentration at Part 2	dextrans	BMN165 20mg/day|BMN165 40mg/day|Placebo	Drug|Drug|Drug	phenylketonurias	Phenylketonuria (PKU)	Parallel Assignment	Interventional	Treatment	Randomized	Phase 3 Study to Evaluate the Efficacy & Safety of Self-Administered Injections of BMN165 by Adults With PKU	4	Mean Difference (Net)	-588.5	0.0001	ANCOVA	-830.07	-346.94	95		NA	All	215	Completed	Phase 3
NCT01890109	4384533	8028332	Ratio of Week 4 to Baseline Daily Hot Flash Severity Score	erenumab	Erenumab|Placebo	Biological|Drug	hot flashes	Vasomotor Symptoms; Hot Flashes	Parallel Assignment	Interventional	Prevention	Randomized	Study of Erenumab (AMG 334) in Women With Hot Flashes	2	Least Square Geometric Mean Ratio	1.14	0.551	Repeated Measures Analysis of Covariance	0.74	1.74	95		NA	Female	103	Completed	Phase 1
NCT01890109	4384534	8028333	Ratio of Week 4 to Baseline Average Number of Daily Moderate to Severe Hot Flashes	erenumab	Erenumab|Placebo	Biological|Drug	hot flashes	Vasomotor Symptoms; Hot Flashes	Parallel Assignment	Interventional	Prevention	Randomized	Study of Erenumab (AMG 334) in Women With Hot Flashes	2	Least Square Geometric Mean Ratio	1.1	0.723	Repeated Measures Analysis of Covariance	0.66	1.83	95		NA	Female	103	Completed	Phase 1
NCT01890265	4384527	8028290	Number of Participants With IPF Progression Events up to Week 48	nintedanib|immunoglobulins|immunoglobulin g|pirfenidone|antibodies|antibodies, monoclonal	Pamrevlumab|Placebo|Sub-Study: Pirfenidone|Sub-Study: Nintedanib	Drug|Drug|Drug|Drug	pulmonary fibrosis|fibrosis|idiopathic pulmonary fibrosis	Idiopathic Pulmonary Fibrosis	Parallel Assignment	Interventional	Treatment	Randomized	Evaluate the Safety and Efficacy of FG-3019 (Pamrevlumab) in Participants With Idiopathic Pulmonary Fibrosis (IPF)	4	Absolute difference	-21.4	0	Regression, Logistic	-36.6	-6.2	95		NA	All	160	Completed	Phase 2
NCT01890265	4384528	8028291	Mean Change From Baseline in the HRCT Quantitative Lung Fibrosis (QLF) Score to Week 24 and Week 48	nintedanib|immunoglobulins|immunoglobulin g|pirfenidone|antibodies|antibodies, monoclonal	Pamrevlumab|Placebo|Sub-Study: Pirfenidone|Sub-Study: Nintedanib	Drug|Drug|Drug|Drug	pulmonary fibrosis|fibrosis|idiopathic pulmonary fibrosis	Idiopathic Pulmonary Fibrosis	Parallel Assignment	Interventional	Treatment	Randomized	Evaluate the Safety and Efficacy of FG-3019 (Pamrevlumab) in Participants With Idiopathic Pulmonary Fibrosis (IPF)	4	LS mean difference	-3.2	0	ANCOVA with MI	-6.6	0.3	95		NA	All	160	Completed	Phase 2
NCT01890265	4384529	8028291	Mean Change From Baseline in the HRCT Quantitative Lung Fibrosis (QLF) Score to Week 24 and Week 48	nintedanib|immunoglobulins|immunoglobulin g|pirfenidone|antibodies|antibodies, monoclonal	Pamrevlumab|Placebo|Sub-Study: Pirfenidone|Sub-Study: Nintedanib	Drug|Drug|Drug|Drug	pulmonary fibrosis|fibrosis|idiopathic pulmonary fibrosis	Idiopathic Pulmonary Fibrosis	Parallel Assignment	Interventional	Treatment	Randomized	Evaluate the Safety and Efficacy of FG-3019 (Pamrevlumab) in Participants With Idiopathic Pulmonary Fibrosis (IPF)	4	LS mean difference	-1.8	0	ANCOVA with MI	-3.3	-0.2	95		NA	All	160	Completed	Phase 2
NCT01890265	4384530	8028292	Change From Baseline in FVC (Percent of Predicted FVC Value [% Predicted]) to Week 48	nintedanib|immunoglobulins|immunoglobulin g|pirfenidone|antibodies|antibodies, monoclonal	Pamrevlumab|Placebo|Sub-Study: Pirfenidone|Sub-Study: Nintedanib	Drug|Drug|Drug|Drug	pulmonary fibrosis|fibrosis|idiopathic pulmonary fibrosis	Idiopathic Pulmonary Fibrosis	Parallel Assignment	Interventional	Treatment	Randomized	Evaluate the Safety and Efficacy of FG-3019 (Pamrevlumab) in Participants With Idiopathic Pulmonary Fibrosis (IPF)	4	LS mean difference	4.33	0	Random coefficient regression	0.35	8.3	95		NA	All	160	Completed	Phase 2
NCT01890473	4384503	8028234	Adjusted Geometric Mean of Area Under the Serum Concentration-time Curve From Time Zero to Extrapolated to Infinity, AUC (INF), of a Single Dose of SC Abatacept - PK-Evaluable Analysis Population	abatacept	Abatacept	Drug	arthritis, rheumatoid|arthritis	Rheumatoid Arthritis	Parallel Assignment	Interventional	Treatment	Randomized	Study to Characterize the Pharmacokinetics of a Single Dose of SC Abatacept 125 mg Using the BD Autoinjector or the Prefilled Syringe	2	ratio of geometric mean	0.976	NA		0.888	1.07	90		NA	All	356	Completed	Phase 1
NCT01890473	4384504	8028235	Adjusted Geometric Mean of Area Under the Serum Concentration-time Curve (AUC) From Zero to the Last Time of the Last Quantifiable Concentration (0-T) of a Single Dose of SC Abatacept - PK-Evaluable Analysis Population	abatacept	Abatacept	Drug	arthritis, rheumatoid|arthritis	Rheumatoid Arthritis	Parallel Assignment	Interventional	Treatment	Randomized	Study to Characterize the Pharmacokinetics of a Single Dose of SC Abatacept 125 mg Using the BD Autoinjector or the Prefilled Syringe	2	ratio of geometric mean	0.941	NA		0.843	1.05	90		NA	All	356	Completed	Phase 1
NCT01890473	4384505	8028236	Adjusted Geometric Mean of Maximum Observed Serum Concentration (Cmax) of a Single Dose of Subcutaneous (SC) Abatacept - PK-Evaluable Analysis Population	abatacept	Abatacept	Drug	arthritis, rheumatoid|arthritis	Rheumatoid Arthritis	Parallel Assignment	Interventional	Treatment	Randomized	Study to Characterize the Pharmacokinetics of a Single Dose of SC Abatacept 125 mg Using the BD Autoinjector or the Prefilled Syringe	2	ratio of geometric mean	0.908	NA		0.815	1.01	90		NA	All	356	Completed	Phase 1
NCT01890642	4384498	8028210	Pain at J-tip Deployment	lidocaine	J tip|Pain Ease Spray|1% buffered lidocaine|placebo cooling spray (normal saline spray)|Sucrose	Device|Other|Drug|Other|Other	NA	Pain	Parallel Assignment	Interventional	Treatment	Randomized	The Use of Jet Injection Lidocaine for Blood Draws in Young Children	3		NA	0.37	Kruskal-Wallis					NA	All	205	Completed	N/A
NCT01890642	4384499	8028211	Change in Pain Score on FLACC Scale From Device Deployment to Venipuncture	lidocaine	J tip|Pain Ease Spray|1% buffered lidocaine|placebo cooling spray (normal saline spray)|Sucrose	Device|Other|Drug|Other|Other	NA	Pain	Parallel Assignment	Interventional	Treatment	Randomized	The Use of Jet Injection Lidocaine for Blood Draws in Young Children	3		NA	0.0001	Kruskal-Wallis					NA	All	205	Completed	N/A
NCT01890642	4384500	8028212	Change in Pain Score From Baseline	lidocaine	J tip|Pain Ease Spray|1% buffered lidocaine|placebo cooling spray (normal saline spray)|Sucrose	Device|Other|Drug|Other|Other	NA	Pain	Parallel Assignment	Interventional	Treatment	Randomized	The Use of Jet Injection Lidocaine for Blood Draws in Young Children	3		NA	0.004	Kruskal-Wallis					NA	All	205	Completed	N/A
NCT01890642	4384501	8028213	Fist Attempt Success	lidocaine	J tip|Pain Ease Spray|1% buffered lidocaine|placebo cooling spray (normal saline spray)|Sucrose	Device|Other|Drug|Other|Other	NA	Pain	Parallel Assignment	Interventional	Treatment	Randomized	The Use of Jet Injection Lidocaine for Blood Draws in Young Children	3		NA	0.8	Kruskal-Wallis					NA	All	205	Completed	N/A
NCT01890642	4384502	8028214	Pain Score	lidocaine	J tip|Pain Ease Spray|1% buffered lidocaine|placebo cooling spray (normal saline spray)|Sucrose	Device|Other|Drug|Other|Other	NA	Pain	Parallel Assignment	Interventional	Treatment	Randomized	The Use of Jet Injection Lidocaine for Blood Draws in Young Children	3		NA	0.01	Kruskal-Wallis					NA	All	205	Completed	N/A
NCT01890746	4384474	8028156	Overall Survival (OS)	daunorubicin|cytarabine	Daunorubicin|Cytarabine|Eltrombopag|Placebo	Drug|Drug|Drug|Drug	leukemia	Acute Leukaemia	Parallel Assignment	Interventional	Treatment	Randomized	A Safety and Efficacy Study of Eltrombopag in Subjects With AML	2	Hazard Ratio (HR)	1.54	0.0688	Log Rank	0.96	2.47	95		NA	All	148	Completed	Phase 2
NCT01890746	4384475	8028157	Percentage of Participants With Disease Response Rate and Type of Response	daunorubicin|cytarabine	Daunorubicin|Cytarabine|Eltrombopag|Placebo	Drug|Drug|Drug|Drug	leukemia	Acute Leukaemia	Parallel Assignment	Interventional	Treatment	Randomized	A Safety and Efficacy Study of Eltrombopag in Subjects With AML	2	Odds Ratio (OR)	0.8749	0.7122	Cochran-Mantel-Haenszel	0.4023	1.8943	95		NA	All	148	Completed	Phase 2
NCT01890746	4384476	8028161	Time to Neutrophil Engraftment	daunorubicin|cytarabine	Daunorubicin|Cytarabine|Eltrombopag|Placebo	Drug|Drug|Drug|Drug	leukemia	Acute Leukaemia	Parallel Assignment	Interventional	Treatment	Randomized	A Safety and Efficacy Study of Eltrombopag in Subjects With AML	2	Hazard Ratio (HR)	2.46	0.0781	Log Rank	0.95	6.38	95		NA	All	148	Completed	Phase 2
NCT01890746	4384477	8028162	Percentage of Patients Who Achieved Platelet Transfusion Independence ≥ 28 Days	daunorubicin|cytarabine	Daunorubicin|Cytarabine|Eltrombopag|Placebo	Drug|Drug|Drug|Drug	leukemia	Acute Leukaemia	Parallel Assignment	Interventional	Treatment	Randomized	A Safety and Efficacy Study of Eltrombopag in Subjects With AML	2	Odds Ratio (OR)	1.1151	0.7397	Cochran-Mantel-Haenszel	0.5585	2.229	95		NA	All	148	Completed	Phase 2
NCT01890746	4384478	8028163	Maximum Duration (Days) of Platelet Transfusion Independence	daunorubicin|cytarabine	Daunorubicin|Cytarabine|Eltrombopag|Placebo	Drug|Drug|Drug|Drug	leukemia	Acute Leukaemia	Parallel Assignment	Interventional	Treatment	Randomized	A Safety and Efficacy Study of Eltrombopag in Subjects With AML	2		NA	0.6942	Wilcoxon rank-sum test					NA	All	148	Completed	Phase 2
NCT01890746	4384479	8028165	Number of Participants Who Achieved Platelet Count Recovery by Day 21	daunorubicin|cytarabine	Daunorubicin|Cytarabine|Eltrombopag|Placebo	Drug|Drug|Drug|Drug	leukemia	Acute Leukaemia	Parallel Assignment	Interventional	Treatment	Randomized	A Safety and Efficacy Study of Eltrombopag in Subjects With AML	2	Odds Ratio (OR)	0.5281	0.3224	Cochran-Mantel-Haenszel	0.1084	2.2086	95		NA	All	148	Completed	Phase 2
NCT01890746	4384480	8028166	Time to Platelet Recovery >=100 Gi/L	daunorubicin|cytarabine	Daunorubicin|Cytarabine|Eltrombopag|Placebo	Drug|Drug|Drug|Drug	leukemia	Acute Leukaemia	Parallel Assignment	Interventional	Treatment	Randomized	A Safety and Efficacy Study of Eltrombopag in Subjects With AML	2	Hazard Ratio (HR)	1.1	0.6175	Log Rank	0.74	1.63	95		NA	All	148	Completed	Phase 2
NCT01890746	4384481	8028167	Time to Platelet Count Recovery >=20 Gi/L	daunorubicin|cytarabine	Daunorubicin|Cytarabine|Eltrombopag|Placebo	Drug|Drug|Drug|Drug	leukemia	Acute Leukaemia	Parallel Assignment	Interventional	Treatment	Randomized	A Safety and Efficacy Study of Eltrombopag in Subjects With AML	2	Hazard Ratio (HR)	0.84	0.7461	Log Rank	0.28	2.48	95		NA	All	148	Completed	Phase 2
NCT01890746	4384482	8028169	Cycle 2: Daunorubicinol Dose-normalized Plasma: Cmax	daunorubicin|cytarabine	Daunorubicin|Cytarabine|Eltrombopag|Placebo	Drug|Drug|Drug|Drug	leukemia	Acute Leukaemia	Parallel Assignment	Interventional	Treatment	Randomized	A Safety and Efficacy Study of Eltrombopag in Subjects With AML	2	Ratio of geometric means (%)	202.3	NA		131.3	311.8	90		NA	All	148	Completed	Phase 2
NCT01890746	4384483	8028170	Cycle 2: Daunorubicin Dose-normalized Plasma: Cmax	daunorubicin|cytarabine	Daunorubicin|Cytarabine|Eltrombopag|Placebo	Drug|Drug|Drug|Drug	leukemia	Acute Leukaemia	Parallel Assignment	Interventional	Treatment	Randomized	A Safety and Efficacy Study of Eltrombopag in Subjects With AML	2	Ratio of geometric means (%)	286.4	NA		90.1	910.7	90		NA	All	148	Completed	Phase 2
NCT01890746	4384484	8028171	Cycle 2: Daunorubicinol Dose-normalized Plasma: AUC(0-24)	daunorubicin|cytarabine	Daunorubicin|Cytarabine|Eltrombopag|Placebo	Drug|Drug|Drug|Drug	leukemia	Acute Leukaemia	Parallel Assignment	Interventional	Treatment	Randomized	A Safety and Efficacy Study of Eltrombopag in Subjects With AML	2	Ratio of geometric means (%)	110.5	NA		83.9	145.7	90		NA	All	148	Completed	Phase 2
NCT01890746	4384485	8028172	Cycle 2: Daunorubicin Dose-normalized Plasma: AUC(0-24)	daunorubicin|cytarabine	Daunorubicin|Cytarabine|Eltrombopag|Placebo	Drug|Drug|Drug|Drug	leukemia	Acute Leukaemia	Parallel Assignment	Interventional	Treatment	Randomized	A Safety and Efficacy Study of Eltrombopag in Subjects With AML	2	Ratio of geometric means (%)	127.1	NA		84.2	191.9	90		NA	All	148	Completed	Phase 2
NCT01890746	4384486	8028173	Daunorubicinol Dose-normalized Plasma: Cmax	daunorubicin|cytarabine	Daunorubicin|Cytarabine|Eltrombopag|Placebo	Drug|Drug|Drug|Drug	leukemia	Acute Leukaemia	Parallel Assignment	Interventional	Treatment	Randomized	A Safety and Efficacy Study of Eltrombopag in Subjects With AML	2	Ratio of geometric means (%)	106.3	NA		87.6	129	90		NA	All	148	Completed	Phase 2
NCT01890746	4384487	8028174	Daunorubicin Dose-normalized Plasma: Cmax	daunorubicin|cytarabine	Daunorubicin|Cytarabine|Eltrombopag|Placebo	Drug|Drug|Drug|Drug	leukemia	Acute Leukaemia	Parallel Assignment	Interventional	Treatment	Randomized	A Safety and Efficacy Study of Eltrombopag in Subjects With AML	2	Ratio of geometric means (%)	80.4	NA		57.2	113	90		NA	All	148	Completed	Phase 2
NCT01890746	4384488	8028175	Daunorubicinol Dose-normalized Plasma: AUC(24-t)	daunorubicin|cytarabine	Daunorubicin|Cytarabine|Eltrombopag|Placebo	Drug|Drug|Drug|Drug	leukemia	Acute Leukaemia	Parallel Assignment	Interventional	Treatment	Randomized	A Safety and Efficacy Study of Eltrombopag in Subjects With AML	2	Ratio of geometric means (%)	105.2	NA		93.6	118.3	90		NA	All	148	Completed	Phase 2
NCT01890746	4384489	8028176	Daunorubicin Dose-normalized Plasma: AUC(24-t)	daunorubicin|cytarabine	Daunorubicin|Cytarabine|Eltrombopag|Placebo	Drug|Drug|Drug|Drug	leukemia	Acute Leukaemia	Parallel Assignment	Interventional	Treatment	Randomized	A Safety and Efficacy Study of Eltrombopag in Subjects With AML	2	Ratio of geometric means (%)	120	NA		100.7	142.6	90		NA	All	148	Completed	Phase 2
NCT01890746	4384490	8028177	Daunorubicinol Dose-normalized Plasma: AUC(0-t)	daunorubicin|cytarabine	Daunorubicin|Cytarabine|Eltrombopag|Placebo	Drug|Drug|Drug|Drug	leukemia	Acute Leukaemia	Parallel Assignment	Interventional	Treatment	Randomized	A Safety and Efficacy Study of Eltrombopag in Subjects With AML	2	Ratio of geometric means (%)	101.4	NA		92.4	111.2	90		NA	All	148	Completed	Phase 2
NCT01890746	4384491	8028178	Daunorubicin Dose-normalized Plasma: AUC(0-t)	daunorubicin|cytarabine	Daunorubicin|Cytarabine|Eltrombopag|Placebo	Drug|Drug|Drug|Drug	leukemia	Acute Leukaemia	Parallel Assignment	Interventional	Treatment	Randomized	A Safety and Efficacy Study of Eltrombopag in Subjects With AML	2	Ratio of geometric means (%)	91.7	NA		76.5	110	90		NA	All	148	Completed	Phase 2
NCT01890746	4384492	8028179	Daunorubicinol Dose-normalized Plasma: AUC(24-∞)	daunorubicin|cytarabine	Daunorubicin|Cytarabine|Eltrombopag|Placebo	Drug|Drug|Drug|Drug	leukemia	Acute Leukaemia	Parallel Assignment	Interventional	Treatment	Randomized	A Safety and Efficacy Study of Eltrombopag in Subjects With AML	2	Ratio of geometric means (%)	106.5	NA		95	119.4	90		NA	All	148	Completed	Phase 2
NCT01890746	4384493	8028180	Daunorubicin Dose-normalized Plasma: AUC(24-∞)	daunorubicin|cytarabine	Daunorubicin|Cytarabine|Eltrombopag|Placebo	Drug|Drug|Drug|Drug	leukemia	Acute Leukaemia	Parallel Assignment	Interventional	Treatment	Randomized	A Safety and Efficacy Study of Eltrombopag in Subjects With AML	2	Ratio of geometric means (%)	121	NA		102.5	142.8	90		NA	All	148	Completed	Phase 2
NCT01890746	4384494	8028181	Daunorubicinol Dose-normalized Plasma: AUC(0-∞)	daunorubicin|cytarabine	Daunorubicin|Cytarabine|Eltrombopag|Placebo	Drug|Drug|Drug|Drug	leukemia	Acute Leukaemia	Parallel Assignment	Interventional	Treatment	Randomized	A Safety and Efficacy Study of Eltrombopag in Subjects With AML	2	Ratio of geometric means (%)	101.8	NA		92.9	111.7	90		NA	All	148	Completed	Phase 2
NCT01890746	4384495	8028182	Daunorubicin Dose-normalized Plasma: AUC(0-∞)	daunorubicin|cytarabine	Daunorubicin|Cytarabine|Eltrombopag|Placebo	Drug|Drug|Drug|Drug	leukemia	Acute Leukaemia	Parallel Assignment	Interventional	Treatment	Randomized	A Safety and Efficacy Study of Eltrombopag in Subjects With AML	2	Ratio of geometric means (%)	92	NA		76.8	110.2	90		NA	All	148	Completed	Phase 2
NCT01890746	4384496	8028183	Plasma Pharmacokinetics (PK) Parameter of Daunorubicinol: Half-life (t1/2)	daunorubicin|cytarabine	Daunorubicin|Cytarabine|Eltrombopag|Placebo	Drug|Drug|Drug|Drug	leukemia	Acute Leukaemia	Parallel Assignment	Interventional	Treatment	Randomized	A Safety and Efficacy Study of Eltrombopag in Subjects With AML	2	Ratio of geometric means (%)	105.2	NA		97.1	114	90		NA	All	148	Completed	Phase 2
NCT01890746	4384497	8028184	Plasma Pharmacokinetics (PK) Parameter of Daunorubicin: Half-life (t1/2)	daunorubicin|cytarabine	Daunorubicin|Cytarabine|Eltrombopag|Placebo	Drug|Drug|Drug|Drug	leukemia	Acute Leukaemia	Parallel Assignment	Interventional	Treatment	Randomized	A Safety and Efficacy Study of Eltrombopag in Subjects With AML	2	Ratio of geometric means (%)	114.9	NA		99.5	132.7	90		NA	All	148	Completed	Phase 2
NCT01890785	4384466	8028137	Cmax for D-amphetamine	lisdexamfetamine dimesylate	Lisdexamfetamine Dimesylate	Drug	NA	Healthy Volunteers	Crossover Assignment	Interventional	Treatment	Randomized	Bioavailability Study of SPD489 Administered With Two Different Means of Administration in Healthy Adult Volunteers	3	Ratio of geometric least squares means	0.97	NA		0.944	0.997	90		NA	All	30	Completed	Phase 1
NCT01890785	4384467	8028137	Cmax for D-amphetamine	lisdexamfetamine dimesylate	Lisdexamfetamine Dimesylate	Drug	NA	Healthy Volunteers	Crossover Assignment	Interventional	Treatment	Randomized	Bioavailability Study of SPD489 Administered With Two Different Means of Administration in Healthy Adult Volunteers	3	Ratio of geometric least squares means	0.971	NA		0.945	0.998	90		NA	All	30	Completed	Phase 1
NCT01890785	4384468	8028138	AUC for D-amphetamine	lisdexamfetamine dimesylate	Lisdexamfetamine Dimesylate	Drug	NA	Healthy Volunteers	Crossover Assignment	Interventional	Treatment	Randomized	Bioavailability Study of SPD489 Administered With Two Different Means of Administration in Healthy Adult Volunteers	3	Ratio of geometric least squares means	0.944	NA		0.912	0.977	90		NA	All	30	Completed	Phase 1
NCT01890785	4384469	8028138	AUC for D-amphetamine	lisdexamfetamine dimesylate	Lisdexamfetamine Dimesylate	Drug	NA	Healthy Volunteers	Crossover Assignment	Interventional	Treatment	Randomized	Bioavailability Study of SPD489 Administered With Two Different Means of Administration in Healthy Adult Volunteers	3	Ratio of geometric least squares means	0.97	NA		0.937	1.004	90		NA	All	30	Completed	Phase 1
NCT01890785	4384471	8028139	Maximum Plasma Concentration (Cmax) for Lisdexamfetamine Dimesylate	lisdexamfetamine dimesylate	Lisdexamfetamine Dimesylate	Drug	NA	Healthy Volunteers	Crossover Assignment	Interventional	Treatment	Randomized	Bioavailability Study of SPD489 Administered With Two Different Means of Administration in Healthy Adult Volunteers	3	Ratio of geometric least squares means	0.641	NA		0.582	0.707	90		NA	All	30	Completed	Phase 1
NCT01890785	4384470	8028139	Maximum Plasma Concentration (Cmax) for Lisdexamfetamine Dimesylate	lisdexamfetamine dimesylate	Lisdexamfetamine Dimesylate	Drug	NA	Healthy Volunteers	Crossover Assignment	Interventional	Treatment	Randomized	Bioavailability Study of SPD489 Administered With Two Different Means of Administration in Healthy Adult Volunteers	3	Ratio of geometric least squares means	0.828	NA		0.752	0.912	90		NA	All	30	Completed	Phase 1
NCT01890785	4384473	8028140	Area Under the Plasma Concentration-time Curve (AUC) for Lisdexamfetamine Dimesylate	lisdexamfetamine dimesylate	Lisdexamfetamine Dimesylate	Drug	NA	Healthy Volunteers	Crossover Assignment	Interventional	Treatment	Randomized	Bioavailability Study of SPD489 Administered With Two Different Means of Administration in Healthy Adult Volunteers	3	Ratio of geometric least squares means	0.708	NA		0.655	0.766	90		NA	All	30	Completed	Phase 1
NCT01890785	4384472	8028140	Area Under the Plasma Concentration-time Curve (AUC) for Lisdexamfetamine Dimesylate	lisdexamfetamine dimesylate	Lisdexamfetamine Dimesylate	Drug	NA	Healthy Volunteers	Crossover Assignment	Interventional	Treatment	Randomized	Bioavailability Study of SPD489 Administered With Two Different Means of Administration in Healthy Adult Volunteers	3	Ratio of geometric least squares means	0.918	NA		0.849	0.992	90		NA	All	30	Completed	Phase 1
NCT01891734	4384459	8028082	Client Satisfaction Questionnaire (CSQ-8)	NA	Problem Solving Therapy plus Moving Forward|Problem Solving Therapy	Other|Other	depression	Anxiety|Depression	Parallel Assignment	Interventional	Health Services Research	Randomized	Enhancing Delivery of Problem Solving Therapy Using SmartPhone Technology	2	Cohen's d	0.3	0.05	Mixed Models Analysis			95		NA	All	33	Completed	Phase 1/Phase 2
NCT01891734	4384460	8028083	Short Form Health Survey-12-Veterans (SF-12 V) Mental Composite Score	NA	Problem Solving Therapy plus Moving Forward|Problem Solving Therapy	Other|Other	depression	Anxiety|Depression	Parallel Assignment	Interventional	Health Services Research	Randomized	Enhancing Delivery of Problem Solving Therapy Using SmartPhone Technology	2	Cohen's d	0.3	0.05	Mixed Models Analysis			95		NA	All	33	Completed	Phase 1/Phase 2
NCT01891864	4384456	8028080	Percent Change From Baseline in PASI Score up to Week 12	etanercept|gp2015	GP2015 Etanercept|Enbrel	Drug|Drug	psoriasis	Chronic Stable Plaque Psoriasis	Parallel Assignment	Interventional	Treatment	Randomized	Study to Demonstrate Equivalent Efficacy and to Compare Safety of Biosimilar Etanercept (GP2015) and Enbrel	2	Mean Difference (Final Values)	-0.88	NA		-3.61	1.845	95		NA	All	531	Completed	Phase 3
NCT01891864	4384457	8028080	Percent Change From Baseline in PASI Score up to Week 12	etanercept|gp2015	GP2015 Etanercept|Enbrel	Drug|Drug	psoriasis	Chronic Stable Plaque Psoriasis	Parallel Assignment	Interventional	Treatment	Randomized	Study to Demonstrate Equivalent Efficacy and to Compare Safety of Biosimilar Etanercept (GP2015) and Enbrel	2	Mean Difference (Final Values)	-0.64	NA		-3.474	2.204	95		NA	All	531	Completed	Phase 3
NCT01891864	4384458	8028081	PASI 75 Response Rate at Week 12 - GP2015 Etanercept vs. Enbrel ® Etanercept	etanercept|gp2015	GP2015 Etanercept|Enbrel	Drug|Drug	psoriasis	Chronic Stable Plaque Psoriasis	Parallel Assignment	Interventional	Treatment	Randomized	Study to Demonstrate Equivalent Efficacy and to Compare Safety of Biosimilar Etanercept (GP2015) and Enbrel	2	Risk Difference (RD)	-2.3	NA		-9.85	5.3	95		NA	All	531	Completed	Phase 3
NCT01892020	4384455	8028051	2-hour PPG (Postprandial Plasma Glucose) Increment Following a Standard Meal Test	insulin, globin zinc|insulin aspart|insulin|biphasic insulins	biphasic insulin aspart 50|biphasic human insulin 50	Drug|Drug	diabetes mellitus, type 2|diabetes mellitus	Diabetes|Diabetes Mellitus, Type 2	Crossover Assignment	Interventional	Treatment	Randomized	Investigating Efficacy and Safety of Biphasic Insulin Aspart 50 Twice Daily Versus Biphasic Human Insulin 50 Twice Daily Both in Combination With Metformin in Chinese Subjects With Type 2 Diabetes Mellitus	2	Mean Difference (Net)	-1.12	0.001	Mixed Models Analysis	-1.66	-0.58	95	Standard Error of the Mean	0.27	All	161	Completed	Phase 4
NCT01892189	4384389	8028040	Ketamine-Induced Brain Activity in Regions of Interest During Resting State	ketamine	Ketamine|TAK-063|TAK-063 Placebo	Drug|Drug|Drug	psychotic disorders|mental disorders	Ketamine-Induced Brain Activity Changes|Psychotic-like Symptoms	Crossover Assignment	Interventional	Basic Science	Randomized	Effects of TAK-063 on Preventing Ketamine-Induced Brain Activity Changes as Well as Psychotic-Like Symptoms in Healthy Male Adults	9	LS Mean Difference	-0.3395	0.091	ANOVA	-0.7361	0.057	95	Standard Error of the Mean	0.19513	Male	27	Completed	Phase 1
NCT01892189	4384436	8028040	Ketamine-Induced Brain Activity in Regions of Interest During Resting State	ketamine	Ketamine|TAK-063|TAK-063 Placebo	Drug|Drug|Drug	psychotic disorders|mental disorders	Ketamine-Induced Brain Activity Changes|Psychotic-like Symptoms	Crossover Assignment	Interventional	Basic Science	Randomized	Effects of TAK-063 on Preventing Ketamine-Induced Brain Activity Changes as Well as Psychotic-Like Symptoms in Healthy Male Adults	9	LS Mean Difference	-0.0084	0.962	ANOVA	-0.3663	0.3495	95	Standard Error of the Mean	0.17609	Male	27	Completed	Phase 1
NCT01892189	4384399	8028040	Ketamine-Induced Brain Activity in Regions of Interest During Resting State	ketamine	Ketamine|TAK-063|TAK-063 Placebo	Drug|Drug|Drug	psychotic disorders|mental disorders	Ketamine-Induced Brain Activity Changes|Psychotic-like Symptoms	Crossover Assignment	Interventional	Basic Science	Randomized	Effects of TAK-063 on Preventing Ketamine-Induced Brain Activity Changes as Well as Psychotic-Like Symptoms in Healthy Male Adults	9	LS Mean Difference	0.0395	0.937	ANOVA	-0.9628	1.0419	95	Standard Error of the Mean	0.49321	Male	27	Completed	Phase 1
NCT01892189	4384411	8028040	Ketamine-Induced Brain Activity in Regions of Interest During Resting State	ketamine	Ketamine|TAK-063|TAK-063 Placebo	Drug|Drug|Drug	psychotic disorders|mental disorders	Ketamine-Induced Brain Activity Changes|Psychotic-like Symptoms	Crossover Assignment	Interventional	Basic Science	Randomized	Effects of TAK-063 on Preventing Ketamine-Induced Brain Activity Changes as Well as Psychotic-Like Symptoms in Healthy Male Adults	9	LS Mean Difference	0.0932	0.552	ANOVA	-0.2219	0.4083	95	Standard Error of the Mean	0.15504	Male	27	Completed	Phase 1
NCT01892189	4384429	8028040	Ketamine-Induced Brain Activity in Regions of Interest During Resting State	ketamine	Ketamine|TAK-063|TAK-063 Placebo	Drug|Drug|Drug	psychotic disorders|mental disorders	Ketamine-Induced Brain Activity Changes|Psychotic-like Symptoms	Crossover Assignment	Interventional	Basic Science	Randomized	Effects of TAK-063 on Preventing Ketamine-Induced Brain Activity Changes as Well as Psychotic-Like Symptoms in Healthy Male Adults	9	LS Mean Difference	-0.0539	0.758	ANOVA	-0.4062	0.2985	95	Standard Error of the Mean	0.17338	Male	27	Completed	Phase 1
NCT01892189	4384406	8028040	Ketamine-Induced Brain Activity in Regions of Interest During Resting State	ketamine	Ketamine|TAK-063|TAK-063 Placebo	Drug|Drug|Drug	psychotic disorders|mental disorders	Ketamine-Induced Brain Activity Changes|Psychotic-like Symptoms	Crossover Assignment	Interventional	Basic Science	Randomized	Effects of TAK-063 on Preventing Ketamine-Induced Brain Activity Changes as Well as Psychotic-Like Symptoms in Healthy Male Adults	9	LS Mean Difference	-0.2	0.141	ANOVA	-0.4696	0.0696	95	Standard Error of the Mean	0.13268	Male	27	Completed	Phase 1
NCT01892189	4384430	8028040	Ketamine-Induced Brain Activity in Regions of Interest During Resting State	ketamine	Ketamine|TAK-063|TAK-063 Placebo	Drug|Drug|Drug	psychotic disorders|mental disorders	Ketamine-Induced Brain Activity Changes|Psychotic-like Symptoms	Crossover Assignment	Interventional	Basic Science	Randomized	Effects of TAK-063 on Preventing Ketamine-Induced Brain Activity Changes as Well as Psychotic-Like Symptoms in Healthy Male Adults	9	LS Mean Difference	-0.1774	0.277	ANOVA	-0.504	0.1491	95	Standard Error of the Mean	0.16068	Male	27	Completed	Phase 1
NCT01892189	4384449	8028040	Ketamine-Induced Brain Activity in Regions of Interest During Resting State	ketamine	Ketamine|TAK-063|TAK-063 Placebo	Drug|Drug|Drug	psychotic disorders|mental disorders	Ketamine-Induced Brain Activity Changes|Psychotic-like Symptoms	Crossover Assignment	Interventional	Basic Science	Randomized	Effects of TAK-063 on Preventing Ketamine-Induced Brain Activity Changes as Well as Psychotic-Like Symptoms in Healthy Male Adults	9	LS Mean Difference	-0.2421	0.197	ANOVA	-0.6161	0.1319	95	Standard Error of the Mean	0.18403	Male	27	Completed	Phase 1
NCT01892189	4384428	8028040	Ketamine-Induced Brain Activity in Regions of Interest During Resting State	ketamine	Ketamine|TAK-063|TAK-063 Placebo	Drug|Drug|Drug	psychotic disorders|mental disorders	Ketamine-Induced Brain Activity Changes|Psychotic-like Symptoms	Crossover Assignment	Interventional	Basic Science	Randomized	Effects of TAK-063 on Preventing Ketamine-Induced Brain Activity Changes as Well as Psychotic-Like Symptoms in Healthy Male Adults	9	LS Mean Difference	-0.4377	0.012	ANOVA	-0.7724	-0.1031	95	Standard Error of the Mean	0.16468	Male	27	Completed	Phase 1
NCT01892189	4384405	8028040	Ketamine-Induced Brain Activity in Regions of Interest During Resting State	ketamine	Ketamine|TAK-063|TAK-063 Placebo	Drug|Drug|Drug	psychotic disorders|mental disorders	Ketamine-Induced Brain Activity Changes|Psychotic-like Symptoms	Crossover Assignment	Interventional	Basic Science	Randomized	Effects of TAK-063 on Preventing Ketamine-Induced Brain Activity Changes as Well as Psychotic-Like Symptoms in Healthy Male Adults	9	LS Mean Difference	-0.0065	0.964	ANOVA	-0.2975	0.2844	95	Standard Error of the Mean	0.14317	Male	27	Completed	Phase 1
NCT01892189	4384448	8028040	Ketamine-Induced Brain Activity in Regions of Interest During Resting State	ketamine	Ketamine|TAK-063|TAK-063 Placebo	Drug|Drug|Drug	psychotic disorders|mental disorders	Ketamine-Induced Brain Activity Changes|Psychotic-like Symptoms	Crossover Assignment	Interventional	Basic Science	Randomized	Effects of TAK-063 on Preventing Ketamine-Induced Brain Activity Changes as Well as Psychotic-Like Symptoms in Healthy Male Adults	9	LS Mean Difference	-0.1155	0.48	ANOVA	-0.4443	0.2133	95	Standard Error of the Mean	0.1618	Male	27	Completed	Phase 1
NCT01892189	4384412	8028040	Ketamine-Induced Brain Activity in Regions of Interest During Resting State	ketamine	Ketamine|TAK-063|TAK-063 Placebo	Drug|Drug|Drug	psychotic disorders|mental disorders	Ketamine-Induced Brain Activity Changes|Psychotic-like Symptoms	Crossover Assignment	Interventional	Basic Science	Randomized	Effects of TAK-063 on Preventing Ketamine-Induced Brain Activity Changes as Well as Psychotic-Like Symptoms in Healthy Male Adults	9	LS Mean Difference	-0.2032	0.166	ANOVA	-0.4952	0.0888	95	Standard Error of the Mean	0.14369	Male	27	Completed	Phase 1
NCT01892189	4384427	8028040	Ketamine-Induced Brain Activity in Regions of Interest During Resting State	ketamine	Ketamine|TAK-063|TAK-063 Placebo	Drug|Drug|Drug	psychotic disorders|mental disorders	Ketamine-Induced Brain Activity Changes|Psychotic-like Symptoms	Crossover Assignment	Interventional	Basic Science	Randomized	Effects of TAK-063 on Preventing Ketamine-Induced Brain Activity Changes as Well as Psychotic-Like Symptoms in Healthy Male Adults	9	LS Mean Difference	-0.1037	0.49	ANOVA	-0.4055	0.1981	95	Standard Error of the Mean	0.14849	Male	27	Completed	Phase 1
NCT01892189	4384419	8028040	Ketamine-Induced Brain Activity in Regions of Interest During Resting State	ketamine	Ketamine|TAK-063|TAK-063 Placebo	Drug|Drug|Drug	psychotic disorders|mental disorders	Ketamine-Induced Brain Activity Changes|Psychotic-like Symptoms	Crossover Assignment	Interventional	Basic Science	Randomized	Effects of TAK-063 on Preventing Ketamine-Induced Brain Activity Changes as Well as Psychotic-Like Symptoms in Healthy Male Adults	9	LS Mean Difference	-0.183	0.196	ANOVA	-0.4649	0.0989	95	Standard Error of the Mean	0.1387	Male	27	Completed	Phase 1
NCT01892189	4384407	8028040	Ketamine-Induced Brain Activity in Regions of Interest During Resting State	ketamine	Ketamine|TAK-063|TAK-063 Placebo	Drug|Drug|Drug	psychotic disorders|mental disorders	Ketamine-Induced Brain Activity Changes|Psychotic-like Symptoms	Crossover Assignment	Interventional	Basic Science	Randomized	Effects of TAK-063 on Preventing Ketamine-Induced Brain Activity Changes as Well as Psychotic-Like Symptoms in Healthy Male Adults	9	LS Mean Difference	-0.2033	0.228	ANOVA	-0.5401	0.1334	95	Standard Error of the Mean	0.16572	Male	27	Completed	Phase 1
NCT01892189	4384417	8028040	Ketamine-Induced Brain Activity in Regions of Interest During Resting State	ketamine	Ketamine|TAK-063|TAK-063 Placebo	Drug|Drug|Drug	psychotic disorders|mental disorders	Ketamine-Induced Brain Activity Changes|Psychotic-like Symptoms	Crossover Assignment	Interventional	Basic Science	Randomized	Effects of TAK-063 on Preventing Ketamine-Induced Brain Activity Changes as Well as Psychotic-Like Symptoms in Healthy Male Adults	9	LS Mean Difference	0.0253	0.908	ANOVA	-0.414	0.4646	95	Standard Error of the Mean	0.21616	Male	27	Completed	Phase 1
NCT01892189	4384391	8028040	Ketamine-Induced Brain Activity in Regions of Interest During Resting State	ketamine	Ketamine|TAK-063|TAK-063 Placebo	Drug|Drug|Drug	psychotic disorders|mental disorders	Ketamine-Induced Brain Activity Changes|Psychotic-like Symptoms	Crossover Assignment	Interventional	Basic Science	Randomized	Effects of TAK-063 on Preventing Ketamine-Induced Brain Activity Changes as Well as Psychotic-Like Symptoms in Healthy Male Adults	9	LS Mean Difference	-0.2821	0.148	ANOVA	-0.669	0.1048	95	Standard Error of the Mean	0.19038	Male	27	Completed	Phase 1
NCT01892189	4384392	8028040	Ketamine-Induced Brain Activity in Regions of Interest During Resting State	ketamine	Ketamine|TAK-063|TAK-063 Placebo	Drug|Drug|Drug	psychotic disorders|mental disorders	Ketamine-Induced Brain Activity Changes|Psychotic-like Symptoms	Crossover Assignment	Interventional	Basic Science	Randomized	Effects of TAK-063 on Preventing Ketamine-Induced Brain Activity Changes as Well as Psychotic-Like Symptoms in Healthy Male Adults	9	LS Mean Difference	-0.2534	0.15	ANOVA	-0.6032	0.0963	95	Standard Error of the Mean	0.17208	Male	27	Completed	Phase 1
NCT01892189	4384440	8028040	Ketamine-Induced Brain Activity in Regions of Interest During Resting State	ketamine	Ketamine|TAK-063|TAK-063 Placebo	Drug|Drug|Drug	psychotic disorders|mental disorders	Ketamine-Induced Brain Activity Changes|Psychotic-like Symptoms	Crossover Assignment	Interventional	Basic Science	Randomized	Effects of TAK-063 on Preventing Ketamine-Induced Brain Activity Changes as Well as Psychotic-Like Symptoms in Healthy Male Adults	9	LS Mean Difference	-0.1164	0.431	ANOVA	-0.4133	0.1804	95	Standard Error of the Mean	0.14608	Male	27	Completed	Phase 1
NCT01892189	4384401	8028040	Ketamine-Induced Brain Activity in Regions of Interest During Resting State	ketamine	Ketamine|TAK-063|TAK-063 Placebo	Drug|Drug|Drug	psychotic disorders|mental disorders	Ketamine-Induced Brain Activity Changes|Psychotic-like Symptoms	Crossover Assignment	Interventional	Basic Science	Randomized	Effects of TAK-063 on Preventing Ketamine-Induced Brain Activity Changes as Well as Psychotic-Like Symptoms in Healthy Male Adults	9	LS Mean Difference	-0.1615	0.245	ANOVA	-0.4388	0.1159	95	Standard Error of the Mean	0.13647	Male	27	Completed	Phase 1
NCT01892189	4384403	8028040	Ketamine-Induced Brain Activity in Regions of Interest During Resting State	ketamine	Ketamine|TAK-063|TAK-063 Placebo	Drug|Drug|Drug	psychotic disorders|mental disorders	Ketamine-Induced Brain Activity Changes|Psychotic-like Symptoms	Crossover Assignment	Interventional	Basic Science	Randomized	Effects of TAK-063 on Preventing Ketamine-Induced Brain Activity Changes as Well as Psychotic-Like Symptoms in Healthy Male Adults	9	LS Mean Difference	-0.1446	0.285	ANOVA	-0.4152	0.126	95	Standard Error of the Mean	0.13315	Male	27	Completed	Phase 1
NCT01892189	4384420	8028040	Ketamine-Induced Brain Activity in Regions of Interest During Resting State	ketamine	Ketamine|TAK-063|TAK-063 Placebo	Drug|Drug|Drug	psychotic disorders|mental disorders	Ketamine-Induced Brain Activity Changes|Psychotic-like Symptoms	Crossover Assignment	Interventional	Basic Science	Randomized	Effects of TAK-063 on Preventing Ketamine-Induced Brain Activity Changes as Well as Psychotic-Like Symptoms in Healthy Male Adults	9	LS Mean Difference	-0.0527	0.72	ANOVA	-0.3495	0.244	95	Standard Error of the Mean	0.14603	Male	27	Completed	Phase 1
NCT01892189	4384450	8028040	Ketamine-Induced Brain Activity in Regions of Interest During Resting State	ketamine	Ketamine|TAK-063|TAK-063 Placebo	Drug|Drug|Drug	psychotic disorders|mental disorders	Ketamine-Induced Brain Activity Changes|Psychotic-like Symptoms	Crossover Assignment	Interventional	Basic Science	Randomized	Effects of TAK-063 on Preventing Ketamine-Induced Brain Activity Changes as Well as Psychotic-Like Symptoms in Healthy Male Adults	9	LS Mean Difference	-0.0417	0.831	ANOVA	-0.4354	0.3521	95	Standard Error of the Mean	0.19375	Male	27	Completed	Phase 1
NCT01892189	4384443	8028040	Ketamine-Induced Brain Activity in Regions of Interest During Resting State	ketamine	Ketamine|TAK-063|TAK-063 Placebo	Drug|Drug|Drug	psychotic disorders|mental disorders	Ketamine-Induced Brain Activity Changes|Psychotic-like Symptoms	Crossover Assignment	Interventional	Basic Science	Randomized	Effects of TAK-063 on Preventing Ketamine-Induced Brain Activity Changes as Well as Psychotic-Like Symptoms in Healthy Male Adults	9	LS Mean Difference	-0.2464	0.21	ANOVA	-0.6381	0.1453	95	Standard Error of the Mean	0.19276	Male	27	Completed	Phase 1
NCT01892189	4384437	8028040	Ketamine-Induced Brain Activity in Regions of Interest During Resting State	ketamine	Ketamine|TAK-063|TAK-063 Placebo	Drug|Drug|Drug	psychotic disorders|mental disorders	Ketamine-Induced Brain Activity Changes|Psychotic-like Symptoms	Crossover Assignment	Interventional	Basic Science	Randomized	Effects of TAK-063 on Preventing Ketamine-Induced Brain Activity Changes as Well as Psychotic-Like Symptoms in Healthy Male Adults	9	LS Mean Difference	-0.1727	0.216	ANOVA	-0.451	0.1056	95	Standard Error of the Mean	0.13695	Male	27	Completed	Phase 1
NCT01892189	4384397	8028040	Ketamine-Induced Brain Activity in Regions of Interest During Resting State	ketamine	Ketamine|TAK-063|TAK-063 Placebo	Drug|Drug|Drug	psychotic disorders|mental disorders	Ketamine-Induced Brain Activity Changes|Psychotic-like Symptoms	Crossover Assignment	Interventional	Basic Science	Randomized	Effects of TAK-063 on Preventing Ketamine-Induced Brain Activity Changes as Well as Psychotic-Like Symptoms in Healthy Male Adults	9	LS Mean Difference	-0.4404	0.321	ANOVA	-1.3296	0.4488	95	Standard Error of the Mean	0.43756	Male	27	Completed	Phase 1
NCT01892189	4384426	8028040	Ketamine-Induced Brain Activity in Regions of Interest During Resting State	ketamine	Ketamine|TAK-063|TAK-063 Placebo	Drug|Drug|Drug	psychotic disorders|mental disorders	Ketamine-Induced Brain Activity Changes|Psychotic-like Symptoms	Crossover Assignment	Interventional	Basic Science	Randomized	Effects of TAK-063 on Preventing Ketamine-Induced Brain Activity Changes as Well as Psychotic-Like Symptoms in Healthy Male Adults	9	LS Mean Difference	-0.1007	0.534	ANOVA	-0.4263	0.2249	95	Standard Error of the Mean	0.16023	Male	27	Completed	Phase 1
NCT01892189	4384415	8028040	Ketamine-Induced Brain Activity in Regions of Interest During Resting State	ketamine	Ketamine|TAK-063|TAK-063 Placebo	Drug|Drug|Drug	psychotic disorders|mental disorders	Ketamine-Induced Brain Activity Changes|Psychotic-like Symptoms	Crossover Assignment	Interventional	Basic Science	Randomized	Effects of TAK-063 on Preventing Ketamine-Induced Brain Activity Changes as Well as Psychotic-Like Symptoms in Healthy Male Adults	9	LS Mean Difference	-0.3409	0.067	ANOVA	-0.7066	0.0249	95	Standard Error of the Mean	0.17997	Male	27	Completed	Phase 1
NCT01892189	4384422	8028040	Ketamine-Induced Brain Activity in Regions of Interest During Resting State	ketamine	Ketamine|TAK-063|TAK-063 Placebo	Drug|Drug|Drug	psychotic disorders|mental disorders	Ketamine-Induced Brain Activity Changes|Psychotic-like Symptoms	Crossover Assignment	Interventional	Basic Science	Randomized	Effects of TAK-063 on Preventing Ketamine-Induced Brain Activity Changes as Well as Psychotic-Like Symptoms in Healthy Male Adults	9	LS Mean Difference	-0.2446	0.1	ANOVA	-0.5387	0.0494	95	Standard Error of the Mean	0.1447	Male	27	Completed	Phase 1
NCT01892189	4384416	8028040	Ketamine-Induced Brain Activity in Regions of Interest During Resting State	ketamine	Ketamine|TAK-063|TAK-063 Placebo	Drug|Drug|Drug	psychotic disorders|mental disorders	Ketamine-Induced Brain Activity Changes|Psychotic-like Symptoms	Crossover Assignment	Interventional	Basic Science	Randomized	Effects of TAK-063 on Preventing Ketamine-Induced Brain Activity Changes as Well as Psychotic-Like Symptoms in Healthy Male Adults	9	LS Mean Difference	-0.3042	0.148	ANOVA	-0.7214	0.1131	95	Standard Error of the Mean	0.20531	Male	27	Completed	Phase 1
NCT01892189	4384421	8028040	Ketamine-Induced Brain Activity in Regions of Interest During Resting State	ketamine	Ketamine|TAK-063|TAK-063 Placebo	Drug|Drug|Drug	psychotic disorders|mental disorders	Ketamine-Induced Brain Activity Changes|Psychotic-like Symptoms	Crossover Assignment	Interventional	Basic Science	Randomized	Effects of TAK-063 on Preventing Ketamine-Induced Brain Activity Changes as Well as Psychotic-Like Symptoms in Healthy Male Adults	9	LS Mean Difference	-0.22	0.113	ANOVA	-0.495	0.055	95	Standard Error of the Mean	0.13533	Male	27	Completed	Phase 1
NCT01892189	4384410	8028040	Ketamine-Induced Brain Activity in Regions of Interest During Resting State	ketamine	Ketamine|TAK-063|TAK-063 Placebo	Drug|Drug|Drug	psychotic disorders|mental disorders	Ketamine-Induced Brain Activity Changes|Psychotic-like Symptoms	Crossover Assignment	Interventional	Basic Science	Randomized	Effects of TAK-063 on Preventing Ketamine-Induced Brain Activity Changes as Well as Psychotic-Like Symptoms in Healthy Male Adults	9	LS Mean Difference	-0.1648	0.271	ANOVA	-0.4641	0.1345	95	Standard Error of the Mean	0.14727	Male	27	Completed	Phase 1
NCT01892189	4384424	8028040	Ketamine-Induced Brain Activity in Regions of Interest During Resting State	ketamine	Ketamine|TAK-063|TAK-063 Placebo	Drug|Drug|Drug	psychotic disorders|mental disorders	Ketamine-Induced Brain Activity Changes|Psychotic-like Symptoms	Crossover Assignment	Interventional	Basic Science	Randomized	Effects of TAK-063 on Preventing Ketamine-Induced Brain Activity Changes as Well as Psychotic-Like Symptoms in Healthy Male Adults	9	LS Mean Difference	-0.2641	0.07	ANOVA	-0.551	0.0228	95	Standard Error of the Mean	0.14118	Male	27	Completed	Phase 1
NCT01892189	4384393	8028040	Ketamine-Induced Brain Activity in Regions of Interest During Resting State	ketamine	Ketamine|TAK-063|TAK-063 Placebo	Drug|Drug|Drug	psychotic disorders|mental disorders	Ketamine-Induced Brain Activity Changes|Psychotic-like Symptoms	Crossover Assignment	Interventional	Basic Science	Randomized	Effects of TAK-063 on Preventing Ketamine-Induced Brain Activity Changes as Well as Psychotic-Like Symptoms in Healthy Male Adults	9	LS Mean Difference	-0.0232	0.899	ANOVA	-0.3914	0.3449	95	Standard Error of the Mean	0.18117	Male	27	Completed	Phase 1
NCT01892189	4384400	8028040	Ketamine-Induced Brain Activity in Regions of Interest During Resting State	ketamine	Ketamine|TAK-063|TAK-063 Placebo	Drug|Drug|Drug	psychotic disorders|mental disorders	Ketamine-Induced Brain Activity Changes|Psychotic-like Symptoms	Crossover Assignment	Interventional	Basic Science	Randomized	Effects of TAK-063 on Preventing Ketamine-Induced Brain Activity Changes as Well as Psychotic-Like Symptoms in Healthy Male Adults	9	LS Mean Difference	0.3659	0.429	ANOVA	-0.563	1.2948	95	Standard Error of the Mean	0.45708	Male	27	Completed	Phase 1
NCT01892189	4384414	8028040	Ketamine-Induced Brain Activity in Regions of Interest During Resting State	ketamine	Ketamine|TAK-063|TAK-063 Placebo	Drug|Drug|Drug	psychotic disorders|mental disorders	Ketamine-Induced Brain Activity Changes|Psychotic-like Symptoms	Crossover Assignment	Interventional	Basic Science	Randomized	Effects of TAK-063 on Preventing Ketamine-Induced Brain Activity Changes as Well as Psychotic-Like Symptoms in Healthy Male Adults	9	LS Mean Difference	-0.0652	0.739	ANOVA	-0.4599	0.3294	95	Standard Error of the Mean	0.19419	Male	27	Completed	Phase 1
NCT01892189	4384396	8028040	Ketamine-Induced Brain Activity in Regions of Interest During Resting State	ketamine	Ketamine|TAK-063|TAK-063 Placebo	Drug|Drug|Drug	psychotic disorders|mental disorders	Ketamine-Induced Brain Activity Changes|Psychotic-like Symptoms	Crossover Assignment	Interventional	Basic Science	Randomized	Effects of TAK-063 on Preventing Ketamine-Induced Brain Activity Changes as Well as Psychotic-Like Symptoms in Healthy Male Adults	9	LS Mean Difference	-0.4685	0.328	ANOVA	-1.428	0.491	95	Standard Error of the Mean	0.47214	Male	27	Completed	Phase 1
NCT01892189	4384395	8028040	Ketamine-Induced Brain Activity in Regions of Interest During Resting State	ketamine	Ketamine|TAK-063|TAK-063 Placebo	Drug|Drug|Drug	psychotic disorders|mental disorders	Ketamine-Induced Brain Activity Changes|Psychotic-like Symptoms	Crossover Assignment	Interventional	Basic Science	Randomized	Effects of TAK-063 on Preventing Ketamine-Induced Brain Activity Changes as Well as Psychotic-Like Symptoms in Healthy Male Adults	9	LS Mean Difference	0.42	0.356	ANOVA	-0.4914	1.3314	95	Standard Error of the Mean	0.44846	Male	27	Completed	Phase 1
NCT01892189	4384441	8028040	Ketamine-Induced Brain Activity in Regions of Interest During Resting State	ketamine	Ketamine|TAK-063|TAK-063 Placebo	Drug|Drug|Drug	psychotic disorders|mental disorders	Ketamine-Induced Brain Activity Changes|Psychotic-like Symptoms	Crossover Assignment	Interventional	Basic Science	Randomized	Effects of TAK-063 on Preventing Ketamine-Induced Brain Activity Changes as Well as Psychotic-Like Symptoms in Healthy Male Adults	9	LS Mean Difference	0.0134	0.931	ANOVA	-0.2991	0.326	95	Standard Error of the Mean	0.1538	Male	27	Completed	Phase 1
NCT01892189	4384404	8028040	Ketamine-Induced Brain Activity in Regions of Interest During Resting State	ketamine	Ketamine|TAK-063|TAK-063 Placebo	Drug|Drug|Drug	psychotic disorders|mental disorders	Ketamine-Induced Brain Activity Changes|Psychotic-like Symptoms	Crossover Assignment	Interventional	Basic Science	Randomized	Effects of TAK-063 on Preventing Ketamine-Induced Brain Activity Changes as Well as Psychotic-Like Symptoms in Healthy Male Adults	9	LS Mean Difference	-0.1935	0.164	ANOVA	-0.4699	0.0828	95	Standard Error of the Mean	0.13599	Male	27	Completed	Phase 1
NCT01892189	4384425	8028040	Ketamine-Induced Brain Activity in Regions of Interest During Resting State	ketamine	Ketamine|TAK-063|TAK-063 Placebo	Drug|Drug|Drug	psychotic disorders|mental disorders	Ketamine-Induced Brain Activity Changes|Psychotic-like Symptoms	Crossover Assignment	Interventional	Basic Science	Randomized	Effects of TAK-063 on Preventing Ketamine-Induced Brain Activity Changes as Well as Psychotic-Like Symptoms in Healthy Male Adults	9	LS Mean Difference	-0.214	0.169	ANOVA	-0.5233	0.0953	95	Standard Error of the Mean	0.15219	Male	27	Completed	Phase 1
NCT01892189	4384418	8028040	Ketamine-Induced Brain Activity in Regions of Interest During Resting State	ketamine	Ketamine|TAK-063|TAK-063 Placebo	Drug|Drug|Drug	psychotic disorders|mental disorders	Ketamine-Induced Brain Activity Changes|Psychotic-like Symptoms	Crossover Assignment	Interventional	Basic Science	Randomized	Effects of TAK-063 on Preventing Ketamine-Induced Brain Activity Changes as Well as Psychotic-Like Symptoms in Healthy Male Adults	9	LS Mean Difference	-0.2051	0.313	ANOVA	-0.6122	0.202	95	Standard Error of the Mean	0.20032	Male	27	Completed	Phase 1
NCT01892189	4384452	8028040	Ketamine-Induced Brain Activity in Regions of Interest During Resting State	ketamine	Ketamine|TAK-063|TAK-063 Placebo	Drug|Drug|Drug	psychotic disorders|mental disorders	Ketamine-Induced Brain Activity Changes|Psychotic-like Symptoms	Crossover Assignment	Interventional	Basic Science	Randomized	Effects of TAK-063 on Preventing Ketamine-Induced Brain Activity Changes as Well as Psychotic-Like Symptoms in Healthy Male Adults	9	LS Mean Difference	-0.218	0.306	ANOVA	-0.6441	0.2081	95	Standard Error of the Mean	0.20968	Male	27	Completed	Phase 1
NCT01892189	4384408	8028040	Ketamine-Induced Brain Activity in Regions of Interest During Resting State	ketamine	Ketamine|TAK-063|TAK-063 Placebo	Drug|Drug|Drug	psychotic disorders|mental disorders	Ketamine-Induced Brain Activity Changes|Psychotic-like Symptoms	Crossover Assignment	Interventional	Basic Science	Randomized	Effects of TAK-063 on Preventing Ketamine-Induced Brain Activity Changes as Well as Psychotic-Like Symptoms in Healthy Male Adults	9	LS Mean Difference	0.1279	0.468	ANOVA	-0.2266	0.4825	95	Standard Error of the Mean	0.17447	Male	27	Completed	Phase 1
NCT01892189	4384454	8028040	Ketamine-Induced Brain Activity in Regions of Interest During Resting State	ketamine	Ketamine|TAK-063|TAK-063 Placebo	Drug|Drug|Drug	psychotic disorders|mental disorders	Ketamine-Induced Brain Activity Changes|Psychotic-like Symptoms	Crossover Assignment	Interventional	Basic Science	Randomized	Effects of TAK-063 on Preventing Ketamine-Induced Brain Activity Changes as Well as Psychotic-Like Symptoms in Healthy Male Adults	9	Least Squares (LS) Mean Difference	-0.2348	0.259	ANOVA	-0.6506	0.1809	95	Standard Error of the Mean	0.20458	Male	27	Completed	Phase 1
NCT01892189	4384444	8028040	Ketamine-Induced Brain Activity in Regions of Interest During Resting State	ketamine	Ketamine|TAK-063|TAK-063 Placebo	Drug|Drug|Drug	psychotic disorders|mental disorders	Ketamine-Induced Brain Activity Changes|Psychotic-like Symptoms	Crossover Assignment	Interventional	Basic Science	Randomized	Effects of TAK-063 on Preventing Ketamine-Induced Brain Activity Changes as Well as Psychotic-Like Symptoms in Healthy Male Adults	9	LS Mean Difference	0.1362	0.507	ANOVA	-0.2762	0.5486	95	Standard Error of the Mean	0.20294	Male	27	Completed	Phase 1
NCT01892189	4384433	8028040	Ketamine-Induced Brain Activity in Regions of Interest During Resting State	ketamine	Ketamine|TAK-063|TAK-063 Placebo	Drug|Drug|Drug	psychotic disorders|mental disorders	Ketamine-Induced Brain Activity Changes|Psychotic-like Symptoms	Crossover Assignment	Interventional	Basic Science	Randomized	Effects of TAK-063 on Preventing Ketamine-Induced Brain Activity Changes as Well as Psychotic-Like Symptoms in Healthy Male Adults	9	LS Mean Difference	-0.138	0.443	ANOVA	-0.4991	0.223	95	Standard Error of the Mean	0.17766	Male	27	Completed	Phase 1
NCT01892189	4384398	8028040	Ketamine-Induced Brain Activity in Regions of Interest During Resting State	ketamine	Ketamine|TAK-063|TAK-063 Placebo	Drug|Drug|Drug	psychotic disorders|mental disorders	Ketamine-Induced Brain Activity Changes|Psychotic-like Symptoms	Crossover Assignment	Interventional	Basic Science	Randomized	Effects of TAK-063 on Preventing Ketamine-Induced Brain Activity Changes as Well as Psychotic-Like Symptoms in Healthy Male Adults	9	LS Mean Difference	0.7902	0.101	ANOVA	-0.1618	1.7423	95	Standard Error of the Mean	0.46847	Male	27	Completed	Phase 1
NCT01892189	4384434	8028040	Ketamine-Induced Brain Activity in Regions of Interest During Resting State	ketamine	Ketamine|TAK-063|TAK-063 Placebo	Drug|Drug|Drug	psychotic disorders|mental disorders	Ketamine-Induced Brain Activity Changes|Psychotic-like Symptoms	Crossover Assignment	Interventional	Basic Science	Randomized	Effects of TAK-063 on Preventing Ketamine-Induced Brain Activity Changes as Well as Psychotic-Like Symptoms in Healthy Male Adults	9	LS Mean Difference	-0.2154	0.241	ANOVA	-0.5822	0.1514	95	Standard Error of the Mean	0.18048	Male	27	Completed	Phase 1
NCT01892189	4384413	8028040	Ketamine-Induced Brain Activity in Regions of Interest During Resting State	ketamine	Ketamine|TAK-063|TAK-063 Placebo	Drug|Drug|Drug	psychotic disorders|mental disorders	Ketamine-Induced Brain Activity Changes|Psychotic-like Symptoms	Crossover Assignment	Interventional	Basic Science	Randomized	Effects of TAK-063 on Preventing Ketamine-Induced Brain Activity Changes as Well as Psychotic-Like Symptoms in Healthy Male Adults	9	LS Mean Difference	-0.4163	0.031	ANOVA	-0.7912	-0.0415	95	Standard Error of the Mean	0.18445	Male	27	Completed	Phase 1
NCT01892189	4384409	8028040	Ketamine-Induced Brain Activity in Regions of Interest During Resting State	ketamine	Ketamine|TAK-063|TAK-063 Placebo	Drug|Drug|Drug	psychotic disorders|mental disorders	Ketamine-Induced Brain Activity Changes|Psychotic-like Symptoms	Crossover Assignment	Interventional	Basic Science	Randomized	Effects of TAK-063 on Preventing Ketamine-Induced Brain Activity Changes as Well as Psychotic-Like Symptoms in Healthy Male Adults	9	LS Mean Difference	-0.2516	0.129	ANOVA	-0.5802	0.077	95	Standard Error of the Mean	0.16169	Male	27	Completed	Phase 1
NCT01892189	4384431	8028040	Ketamine-Induced Brain Activity in Regions of Interest During Resting State	ketamine	Ketamine|TAK-063|TAK-063 Placebo	Drug|Drug|Drug	psychotic disorders|mental disorders	Ketamine-Induced Brain Activity Changes|Psychotic-like Symptoms	Crossover Assignment	Interventional	Basic Science	Randomized	Effects of TAK-063 on Preventing Ketamine-Induced Brain Activity Changes as Well as Psychotic-Like Symptoms in Healthy Male Adults	9	LS Mean Difference	-0.0602	0.743	ANOVA	-0.4303	0.3098	95	Standard Error of the Mean	0.18209	Male	27	Completed	Phase 1
NCT01892189	4384453	8028040	Ketamine-Induced Brain Activity in Regions of Interest During Resting State	ketamine	Ketamine|TAK-063|TAK-063 Placebo	Drug|Drug|Drug	psychotic disorders|mental disorders	Ketamine-Induced Brain Activity Changes|Psychotic-like Symptoms	Crossover Assignment	Interventional	Basic Science	Randomized	Effects of TAK-063 on Preventing Ketamine-Induced Brain Activity Changes as Well as Psychotic-Like Symptoms in Healthy Male Adults	9	LS Mean Difference	-0.0367	0.869	ANOVA	-0.4853	0.4119	95	Standard Error of the Mean	0.22075	Male	27	Completed	Phase 1
NCT01892189	4384402	8028040	Ketamine-Induced Brain Activity in Regions of Interest During Resting State	ketamine	Ketamine|TAK-063|TAK-063 Placebo	Drug|Drug|Drug	psychotic disorders|mental disorders	Ketamine-Induced Brain Activity Changes|Psychotic-like Symptoms	Crossover Assignment	Interventional	Basic Science	Randomized	Effects of TAK-063 on Preventing Ketamine-Induced Brain Activity Changes as Well as Psychotic-Like Symptoms in Healthy Male Adults	9	LS Mean Difference	-0.0176	0.903	ANOVA	-0.3096	0.2744	95	Standard Error of the Mean	0.14368	Male	27	Completed	Phase 1
NCT01892189	4384438	8028040	Ketamine-Induced Brain Activity in Regions of Interest During Resting State	ketamine	Ketamine|TAK-063|TAK-063 Placebo	Drug|Drug|Drug	psychotic disorders|mental disorders	Ketamine-Induced Brain Activity Changes|Psychotic-like Symptoms	Crossover Assignment	Interventional	Basic Science	Randomized	Effects of TAK-063 on Preventing Ketamine-Induced Brain Activity Changes as Well as Psychotic-Like Symptoms in Healthy Male Adults	9	LS Mean Difference	-0.0845	0.562	ANOVA	-0.3775	0.2085	95	Standard Error of the Mean	0.14418	Male	27	Completed	Phase 1
NCT01892189	4384394	8028040	Ketamine-Induced Brain Activity in Regions of Interest During Resting State	ketamine	Ketamine|TAK-063|TAK-063 Placebo	Drug|Drug|Drug	psychotic disorders|mental disorders	Ketamine-Induced Brain Activity Changes|Psychotic-like Symptoms	Crossover Assignment	Interventional	Basic Science	Randomized	Effects of TAK-063 on Preventing Ketamine-Induced Brain Activity Changes as Well as Psychotic-Like Symptoms in Healthy Male Adults	9	LS Mean Difference	-0.2254	0.188	ANOVA	-0.5666	0.1158	95	Standard Error of the Mean	0.1679	Male	27	Completed	Phase 1
NCT01892189	4384390	8028040	Ketamine-Induced Brain Activity in Regions of Interest During Resting State	ketamine	Ketamine|TAK-063|TAK-063 Placebo	Drug|Drug|Drug	psychotic disorders|mental disorders	Ketamine-Induced Brain Activity Changes|Psychotic-like Symptoms	Crossover Assignment	Interventional	Basic Science	Randomized	Effects of TAK-063 on Preventing Ketamine-Induced Brain Activity Changes as Well as Psychotic-Like Symptoms in Healthy Male Adults	9	LS Mean Difference	-0.048	0.817	ANOVA	-0.4655	0.3695	95	Standard Error of the Mean	0.20543	Male	27	Completed	Phase 1
NCT01892189	4384439	8028040	Ketamine-Induced Brain Activity in Regions of Interest During Resting State	ketamine	Ketamine|TAK-063|TAK-063 Placebo	Drug|Drug|Drug	psychotic disorders|mental disorders	Ketamine-Induced Brain Activity Changes|Psychotic-like Symptoms	Crossover Assignment	Interventional	Basic Science	Randomized	Effects of TAK-063 on Preventing Ketamine-Induced Brain Activity Changes as Well as Psychotic-Like Symptoms in Healthy Male Adults	9	LS Mean Difference	-0.3269	0.02	ANOVA	-0.5985	-0.0554	95	Standard Error of the Mean	0.13362	Male	27	Completed	Phase 1
NCT01892189	4384447	8028040	Ketamine-Induced Brain Activity in Regions of Interest During Resting State	ketamine	Ketamine|TAK-063|TAK-063 Placebo	Drug|Drug|Drug	psychotic disorders|mental disorders	Ketamine-Induced Brain Activity Changes|Psychotic-like Symptoms	Crossover Assignment	Interventional	Basic Science	Randomized	Effects of TAK-063 on Preventing Ketamine-Induced Brain Activity Changes as Well as Psychotic-Like Symptoms in Healthy Male Adults	9	LS Mean Difference	0.1673	0.345	ANOVA	-0.1875	0.5221	95	Standard Error of the Mean	0.17458	Male	27	Completed	Phase 1
NCT01892189	4384435	8028040	Ketamine-Induced Brain Activity in Regions of Interest During Resting State	ketamine	Ketamine|TAK-063|TAK-063 Placebo	Drug|Drug|Drug	psychotic disorders|mental disorders	Ketamine-Induced Brain Activity Changes|Psychotic-like Symptoms	Crossover Assignment	Interventional	Basic Science	Randomized	Effects of TAK-063 on Preventing Ketamine-Induced Brain Activity Changes as Well as Psychotic-Like Symptoms in Healthy Male Adults	9	LS Mean Difference	-0.0357	0.852	ANOVA	-0.4218	0.3505	95	Standard Error of the Mean	0.19001	Male	27	Completed	Phase 1
NCT01892189	4384442	8028040	Ketamine-Induced Brain Activity in Regions of Interest During Resting State	ketamine	Ketamine|TAK-063|TAK-063 Placebo	Drug|Drug|Drug	psychotic disorders|mental disorders	Ketamine-Induced Brain Activity Changes|Psychotic-like Symptoms	Crossover Assignment	Interventional	Basic Science	Randomized	Effects of TAK-063 on Preventing Ketamine-Induced Brain Activity Changes as Well as Psychotic-Like Symptoms in Healthy Male Adults	9	LS Mean Difference	-0.3059	0.039	ANOVA	-0.5955	-0.0162	95	Standard Error of the Mean	0.14253	Male	27	Completed	Phase 1
NCT01892189	4384451	8028040	Ketamine-Induced Brain Activity in Regions of Interest During Resting State	ketamine	Ketamine|TAK-063|TAK-063 Placebo	Drug|Drug|Drug	psychotic disorders|mental disorders	Ketamine-Induced Brain Activity Changes|Psychotic-like Symptoms	Crossover Assignment	Interventional	Basic Science	Randomized	Effects of TAK-063 on Preventing Ketamine-Induced Brain Activity Changes as Well as Psychotic-Like Symptoms in Healthy Male Adults	9	LS Mean Difference	-0.2525	0.169	ANOVA	-0.6174	0.1124	95	Standard Error of the Mean	0.17956	Male	27	Completed	Phase 1
NCT01892189	4384445	8028040	Ketamine-Induced Brain Activity in Regions of Interest During Resting State	ketamine	Ketamine|TAK-063|TAK-063 Placebo	Drug|Drug|Drug	psychotic disorders|mental disorders	Ketamine-Induced Brain Activity Changes|Psychotic-like Symptoms	Crossover Assignment	Interventional	Basic Science	Randomized	Effects of TAK-063 on Preventing Ketamine-Induced Brain Activity Changes as Well as Psychotic-Like Symptoms in Healthy Male Adults	9	LS Mean Difference	-0.1731	0.364	ANOVA	-0.5553	0.2092	95	Standard Error of the Mean	0.18808	Male	27	Completed	Phase 1
NCT01892189	4384446	8028040	Ketamine-Induced Brain Activity in Regions of Interest During Resting State	ketamine	Ketamine|TAK-063|TAK-063 Placebo	Drug|Drug|Drug	psychotic disorders|mental disorders	Ketamine-Induced Brain Activity Changes|Psychotic-like Symptoms	Crossover Assignment	Interventional	Basic Science	Randomized	Effects of TAK-063 on Preventing Ketamine-Induced Brain Activity Changes as Well as Psychotic-Like Symptoms in Healthy Male Adults	9	LS Mean Difference	-0.1504	0.371	ANOVA	-0.4874	0.1866	95	Standard Error of the Mean	0.16583	Male	27	Completed	Phase 1
NCT01892189	4384423	8028040	Ketamine-Induced Brain Activity in Regions of Interest During Resting State	ketamine	Ketamine|TAK-063|TAK-063 Placebo	Drug|Drug|Drug	psychotic disorders|mental disorders	Ketamine-Induced Brain Activity Changes|Psychotic-like Symptoms	Crossover Assignment	Interventional	Basic Science	Randomized	Effects of TAK-063 on Preventing Ketamine-Induced Brain Activity Changes as Well as Psychotic-Like Symptoms in Healthy Male Adults	9	LS Mean Difference	-0.0854	0.579	ANOVA	-0.395	0.2242	95	Standard Error of the Mean	0.15234	Male	27	Completed	Phase 1
NCT01892189	4384432	8028040	Ketamine-Induced Brain Activity in Regions of Interest During Resting State	ketamine	Ketamine|TAK-063|TAK-063 Placebo	Drug|Drug|Drug	psychotic disorders|mental disorders	Ketamine-Induced Brain Activity Changes|Psychotic-like Symptoms	Crossover Assignment	Interventional	Basic Science	Randomized	Effects of TAK-063 on Preventing Ketamine-Induced Brain Activity Changes as Well as Psychotic-Like Symptoms in Healthy Male Adults	9	LS Mean Difference	-0.2037	0.295	ANOVA	-0.5933	0.1859	95	Standard Error of the Mean	0.1917	Male	27	Completed	Phase 1
NCT01892306	4384377	8028011	Association Between Change on Depression (HAM-D) and Baseline Resting State Functional Connectivity of Anterior Insula and Ventrolateral Prefrontal Cortex	NA	UP CBT|Treatment as usual	Behavioral|Drug	anxiety disorders|bipolar disorder|disease	Anxiety Disorders|Bipolar Disorder	Parallel Assignment	Interventional	Treatment	Randomized	Pilot Study of Cognitive Behavioral Therapy for Anxiety and Bipolar I Disorder	2		NA	0.007	Regression, Linear					NA	All	34	Completed	N/A
NCT01892306	4384376	8028011	Association Between Change on Depression (HAM-D) and Baseline Resting State Functional Connectivity of Anterior Insula and Ventrolateral Prefrontal Cortex	NA	UP CBT|Treatment as usual	Behavioral|Drug	anxiety disorders|bipolar disorder|disease	Anxiety Disorders|Bipolar Disorder	Parallel Assignment	Interventional	Treatment	Randomized	Pilot Study of Cognitive Behavioral Therapy for Anxiety and Bipolar I Disorder	2		NA	0.14	Regression, Linear					NA	All	34	Completed	N/A
NCT01892306	4384378	8028012	Association Between Anxiety Symptom Change (HAM-A) and Neuroticism (NEO Five-Factor Inventory- NEO-FFI-N)	NA	UP CBT|Treatment as usual	Behavioral|Drug	anxiety disorders|bipolar disorder|disease	Anxiety Disorders|Bipolar Disorder	Parallel Assignment	Interventional	Treatment	Randomized	Pilot Study of Cognitive Behavioral Therapy for Anxiety and Bipolar I Disorder	2		NA	0.04	Regression, Linear					NA	All	34	Completed	N/A
NCT01892306	4384379	8028012	Association Between Anxiety Symptom Change (HAM-A) and Neuroticism (NEO Five-Factor Inventory- NEO-FFI-N)	NA	UP CBT|Treatment as usual	Behavioral|Drug	anxiety disorders|bipolar disorder|disease	Anxiety Disorders|Bipolar Disorder	Parallel Assignment	Interventional	Treatment	Randomized	Pilot Study of Cognitive Behavioral Therapy for Anxiety and Bipolar I Disorder	2		NA	0.17	Regression, Linear					NA	All	34	Completed	N/A
NCT01892306	4384380	8028013	Association Between Anxiety Symptom Change (HAM-A) and Anxiety Sensitivity (Anxiety Sensitivity Index-ASI)	NA	UP CBT|Treatment as usual	Behavioral|Drug	anxiety disorders|bipolar disorder|disease	Anxiety Disorders|Bipolar Disorder	Parallel Assignment	Interventional	Treatment	Randomized	Pilot Study of Cognitive Behavioral Therapy for Anxiety and Bipolar I Disorder	2		NA	0.37	Regression, Linear					NA	All	34	Completed	N/A
NCT01892306	4384381	8028013	Association Between Anxiety Symptom Change (HAM-A) and Anxiety Sensitivity (Anxiety Sensitivity Index-ASI)	NA	UP CBT|Treatment as usual	Behavioral|Drug	anxiety disorders|bipolar disorder|disease	Anxiety Disorders|Bipolar Disorder	Parallel Assignment	Interventional	Treatment	Randomized	Pilot Study of Cognitive Behavioral Therapy for Anxiety and Bipolar I Disorder	2		NA	0.87	Regression, Linear					NA	All	34	Completed	N/A
NCT01892306	4384382	8028014	Association Between Anxiety Symptom Change (HAM-A) and Reaction to Emotions (Affective Control Scale-ACS)	NA	UP CBT|Treatment as usual	Behavioral|Drug	anxiety disorders|bipolar disorder|disease	Anxiety Disorders|Bipolar Disorder	Parallel Assignment	Interventional	Treatment	Randomized	Pilot Study of Cognitive Behavioral Therapy for Anxiety and Bipolar I Disorder	2		NA	0.03	Regression, Linear					NA	All	34	Completed	N/A
NCT01892306	4384383	8028014	Association Between Anxiety Symptom Change (HAM-A) and Reaction to Emotions (Affective Control Scale-ACS)	NA	UP CBT|Treatment as usual	Behavioral|Drug	anxiety disorders|bipolar disorder|disease	Anxiety Disorders|Bipolar Disorder	Parallel Assignment	Interventional	Treatment	Randomized	Pilot Study of Cognitive Behavioral Therapy for Anxiety and Bipolar I Disorder	2		NA	0.95	Regression, Linear					NA	All	34	Completed	N/A
NCT01892306	4384385	8028015	Association Between Anxiety Symptom Change (HAM-A) and Difficulties in Emotion Regulation Scale (DERS)	NA	UP CBT|Treatment as usual	Behavioral|Drug	anxiety disorders|bipolar disorder|disease	Anxiety Disorders|Bipolar Disorder	Parallel Assignment	Interventional	Treatment	Randomized	Pilot Study of Cognitive Behavioral Therapy for Anxiety and Bipolar I Disorder	2		NA	0.62	Regression, Linear					NA	All	34	Completed	N/A
NCT01892306	4384384	8028015	Association Between Anxiety Symptom Change (HAM-A) and Difficulties in Emotion Regulation Scale (DERS)	NA	UP CBT|Treatment as usual	Behavioral|Drug	anxiety disorders|bipolar disorder|disease	Anxiety Disorders|Bipolar Disorder	Parallel Assignment	Interventional	Treatment	Randomized	Pilot Study of Cognitive Behavioral Therapy for Anxiety and Bipolar I Disorder	2		NA	0.03	Regression, Linear					NA	All	34	Completed	N/A
NCT01892306	4384386	8028016	Treatment Acceptability as Measured by Client Satisfaction Questionnaire (CSQ)	NA	UP CBT|Treatment as usual	Behavioral|Drug	anxiety disorders|bipolar disorder|disease	Anxiety Disorders|Bipolar Disorder	Parallel Assignment	Interventional	Treatment	Randomized	Pilot Study of Cognitive Behavioral Therapy for Anxiety and Bipolar I Disorder	2		NA	0.24	Mixed Models Analysis					NA	All	34	Completed	N/A
NCT01892306	4384387	8028017	Reductions Over Time in Depression Symptoms as Measured by Hamilton Depression Rating Scale (HAM-D)	NA	UP CBT|Treatment as usual	Behavioral|Drug	anxiety disorders|bipolar disorder|disease	Anxiety Disorders|Bipolar Disorder	Parallel Assignment	Interventional	Treatment	Randomized	Pilot Study of Cognitive Behavioral Therapy for Anxiety and Bipolar I Disorder	2		NA	0.02	Mixed Models Analysis					NA	All	34	Completed	N/A
NCT01892306	4384388	8028018	Reductions Over Time in Anxiety Symptoms as Measured by Hamilton Anxiety Rating Scale	NA	UP CBT|Treatment as usual	Behavioral|Drug	anxiety disorders|bipolar disorder|disease	Anxiety Disorders|Bipolar Disorder	Parallel Assignment	Interventional	Treatment	Randomized	Pilot Study of Cognitive Behavioral Therapy for Anxiety and Bipolar I Disorder	2		NA	0.02	Mixed Models Analysis					NA	All	34	Completed	N/A
NCT01892345	4384375	8028010	Participants With An Adjudicated On-trial Relapse	NA	Eculizumab|Placebo	Drug|Drug	neuromyelitis optica	Neuromyelitis Optica|Neuromyelitis Optica Spectrum Disorder	Parallel Assignment	Interventional	Treatment	Randomized	A Randomized Controlled Trial of Eculizumab in AQP4 Antibody-positive Participants With NMO (PREVENT Study)	2	Hazard Ratio (HR)	0.058	0.0001	Stratified Log-Rank Test	0.017	0.197	95		NA	All	143	Terminated	Phase 3
NCT01892722	4384374	8027981	Frequency of Relapses in Patients Treated for up to 24 Months	interferons|interferon-beta|interferon beta-1a|fingolimod hydrochloride	Interferon beta-1a|Fingolimod|Placebo capsule|Placebo i.m. injection	Drug|Drug|Drug|Drug	sclerosis|multiple sclerosis	Multiple Sclerosis	Parallel Assignment	Interventional	Treatment	Randomized	Safety and Efficacy of Fingolimod in Pediatric Patients With Multiple Sclerosis	3		NA	0.001	Negative binomial regression model					NA	All	220	Recruiting	Phase 3
NCT01892865	4384369	8027971	Complications: A Composite Endpoint of Death, Myocardial Infarction, Bleeding, Amputation	NA	Scheduling using historical means|Scheduling using regression modeling system	Other|Other	NA	Operating Room Scheduling	Parallel Assignment	Interventional	Health Services Research	Randomized	Use of Predictive Modeling to Improve Operating Room Scheduling Efficiency	2		NA	0.44	Chi-squared					NA	All	735	Completed	N/A
NCT01892865	4384370	8027972	Operative Suite Personnel Job Satisfaction	NA	Scheduling using historical means|Scheduling using regression modeling system	Other|Other	NA	Operating Room Scheduling	Parallel Assignment	Interventional	Health Services Research	Randomized	Use of Predictive Modeling to Improve Operating Room Scheduling Efficiency	2		NA	0.04	t-test, 2 sided					NA	All	735	Completed	N/A
NCT01892865	4384371	8027973	Difference in Throughput	NA	Scheduling using historical means|Scheduling using regression modeling system	Other|Other	NA	Operating Room Scheduling	Parallel Assignment	Interventional	Health Services Research	Randomized	Use of Predictive Modeling to Improve Operating Room Scheduling Efficiency	2	Risk Ratio (RR)	1.16	0.04	Poisson Regression	1.01	1.34	95		NA	All	735	Completed	N/A
NCT01892865	4384372	8027974	Difference Between the Actual and Predicted Length of Operative Day (in Minutes)	NA	Scheduling using historical means|Scheduling using regression modeling system	Other|Other	NA	Operating Room Scheduling	Parallel Assignment	Interventional	Health Services Research	Randomized	Use of Predictive Modeling to Improve Operating Room Scheduling Efficiency	2	Risk Ratio (RR)	1.16	0.04	Poisson regression	1.01	1.34	95		NA	All	735	Completed	N/A
NCT01892865	4384373	8027974	Difference Between the Actual and Predicted Length of Operative Day (in Minutes)	NA	Scheduling using historical means|Scheduling using regression modeling system	Other|Other	NA	Operating Room Scheduling	Parallel Assignment	Interventional	Health Services Research	Randomized	Use of Predictive Modeling to Improve Operating Room Scheduling Efficiency	2	Mean Difference (Net)	23.6	0.024	t-test, 2 sided	3.15	44	95		NA	All	735	Completed	N/A
NCT01893411	4384363	8027953	Co-primary Variable: Investigator's Global Impression of Change of Plantar Flexor Spasticity Scale (GICS-PF) of the Primary Body Side at Day 29 (Week 4) of the First Injection Cycle	botulinum toxins|botulinum toxins, type a|abobotulinumtoxina|incobotulinumtoxina	IncobotulinumtoxinA (16 Units per kg body weight)|IncobotulinumtoxinA (12 Units per kg body weight)|IncobotulinumtoxinA (4 Units per kg body weight)	Drug|Drug|Drug	muscle spasticity|cerebral palsy	Lower Limb Spasticity Due to Cerebral Palsy	Parallel Assignment	Interventional	Treatment	Randomized	Dose-response Study of Efficacy and Safety of Botulinum Toxin Type A to Treat Spasticity of the Leg(s) in Cerebral Palsy	3	LS-Mean difference	0.06	0	Mixed Model Repeated Measure	-0.16	0.27	95		NA	All	311	Completed	Phase 3
NCT01893411	4384364	8027953	Co-primary Variable: Investigator's Global Impression of Change of Plantar Flexor Spasticity Scale (GICS-PF) of the Primary Body Side at Day 29 (Week 4) of the First Injection Cycle	botulinum toxins|botulinum toxins, type a|abobotulinumtoxina|incobotulinumtoxina	IncobotulinumtoxinA (16 Units per kg body weight)|IncobotulinumtoxinA (12 Units per kg body weight)|IncobotulinumtoxinA (4 Units per kg body weight)	Drug|Drug|Drug	muscle spasticity|cerebral palsy	Lower Limb Spasticity Due to Cerebral Palsy	Parallel Assignment	Interventional	Treatment	Randomized	Dose-response Study of Efficacy and Safety of Botulinum Toxin Type A to Treat Spasticity of the Leg(s) in Cerebral Palsy	3	LS-Mean difference	0.16	0	Mixed Model Repeated Measure	-0.02	0.34	95		NA	All	311	Completed	Phase 3
NCT01893411	4384366	8027954	Change From Baseline in the Ashworth Scale (AS) Score of Plantar Flexors of the Primary Body Side at Day 29 (Week 4) of the First Injection Cycle (1st IC)	botulinum toxins|botulinum toxins, type a|abobotulinumtoxina|incobotulinumtoxina	IncobotulinumtoxinA (16 Units per kg body weight)|IncobotulinumtoxinA (12 Units per kg body weight)|IncobotulinumtoxinA (4 Units per kg body weight)	Drug|Drug|Drug	muscle spasticity|cerebral palsy	Lower Limb Spasticity Due to Cerebral Palsy	Parallel Assignment	Interventional	Treatment	Randomized	Dose-response Study of Efficacy and Safety of Botulinum Toxin Type A to Treat Spasticity of the Leg(s) in Cerebral Palsy	3	Least Square Mean difference	-0.04	0	Mixed Model Repeated Measure	-0.23	0.14	95		NA	All	311	Completed	Phase 3
NCT01893411	4384365	8027954	Change From Baseline in the Ashworth Scale (AS) Score of Plantar Flexors of the Primary Body Side at Day 29 (Week 4) of the First Injection Cycle (1st IC)	botulinum toxins|botulinum toxins, type a|abobotulinumtoxina|incobotulinumtoxina	IncobotulinumtoxinA (16 Units per kg body weight)|IncobotulinumtoxinA (12 Units per kg body weight)|IncobotulinumtoxinA (4 Units per kg body weight)	Drug|Drug|Drug	muscle spasticity|cerebral palsy	Lower Limb Spasticity Due to Cerebral Palsy	Parallel Assignment	Interventional	Treatment	Randomized	Dose-response Study of Efficacy and Safety of Botulinum Toxin Type A to Treat Spasticity of the Leg(s) in Cerebral Palsy	3	LS-Mean difference	-0.04	0	Mixed Model Repeated Measure	-0.26	0.18	95		NA	All	311	Completed	Phase 3
NCT01893905	4384362	8027922	Change in Pain According to VAS (0-100 mm)	NA	CS+SG|Placebo	Drug|Drug	osteoarthritis|osteoarthritis, knee	Knee Osteoarthritis	Parallel Assignment	Interventional	Treatment	Randomized	Efficacy and Safety of a New Formulation of Chondroitin Sulfate and Glucosamine Sulfate to Treat Knee Osteoarthritis	2		NA	0.0307	Pocock approach					NA	All	158	Completed	Phase 3
NCT01893983	4384361	8027921	Mental Health (MH) Treatment Engagement	NA	Motivational Coaching	Behavioral	NA	Mental Health|Rural Health|Veterans Health	Parallel Assignment	Interventional	Health Services Research	Randomized	Motivational Coaching to Enhance Mental Health Engagement in Rural Veterans	2	Cox Proportional Hazard	1.13	0.66	Regression, Cox	0.81	1.58	95		NA	All	418	Completed	N/A
NCT01894087	4384355	8027890	Substance Use - Current Opioid Misuse Measure	NA	TBI - Cohort 1|TBI - Cohort 2	Behavioral|Behavioral	opioid-related disorders|drug overdose	Drug Overdose|Opioid-Related Disorders	Parallel Assignment	Interventional	Prevention	Randomized	Safety & Prevention Outcomes Study	4	Incidence Rate Ratio	0.81	NA		0.7	0.92	95		NA	All	204	Completed	N/A
NCT01894087	4384358	8027891	Behavioral Intentions	NA	TBI - Cohort 1|TBI - Cohort 2	Behavioral|Behavioral	opioid-related disorders|drug overdose	Drug Overdose|Opioid-Related Disorders	Parallel Assignment	Interventional	Prevention	Randomized	Safety & Prevention Outcomes Study	4	Incidence Rate Ratio	1.11	NA		0.93	1.33	95		NA	All	204	Completed	N/A
NCT01894087	4384356	8027891	Behavioral Intentions	NA	TBI - Cohort 1|TBI - Cohort 2	Behavioral|Behavioral	opioid-related disorders|drug overdose	Drug Overdose|Opioid-Related Disorders	Parallel Assignment	Interventional	Prevention	Randomized	Safety & Prevention Outcomes Study	4	Incidence Rate Ratio	0.97	NA		0.8	1.19	95		NA	All	204	Completed	N/A
NCT01894087	4384357	8027891	Behavioral Intentions	NA	TBI - Cohort 1|TBI - Cohort 2	Behavioral|Behavioral	opioid-related disorders|drug overdose	Drug Overdose|Opioid-Related Disorders	Parallel Assignment	Interventional	Prevention	Randomized	Safety & Prevention Outcomes Study	4	Incidence Rate Ratio	0.76	NA		0.65	0.9	95		NA	All	204	Completed	N/A
NCT01894087	4384359	8027892	Overdose Knowledge	NA	TBI - Cohort 1|TBI - Cohort 2	Behavioral|Behavioral	opioid-related disorders|drug overdose	Drug Overdose|Opioid-Related Disorders	Parallel Assignment	Interventional	Prevention	Randomized	Safety & Prevention Outcomes Study	4	Slope	0.1	NA		-0.2	0.4	95		NA	All	204	Completed	N/A
NCT01894087	4384360	8027893	Overdose Risk Behavior	NA	TBI - Cohort 1|TBI - Cohort 2	Behavioral|Behavioral	opioid-related disorders|drug overdose	Drug Overdose|Opioid-Related Disorders	Parallel Assignment	Interventional	Prevention	Randomized	Safety & Prevention Outcomes Study	4	Incidence Rate Ratio	0.72	NA		0.59	0.87	95		NA	All	204	Completed	N/A
NCT01894230	4384335	8027837	Beliefs About Medications (BMQ) Score at Baseline, Month 3 and Month 8	NA	SLCO1B1*5 allele testing, results reported at randomization|SLCO1B1*5 allele testing, results reported at end of study|Genetic testing for SLCO1B1*5 allele	Genetic|Genetic|Genetic	hypercholesterolemia	Hydroxy-methylglutaryl-coenzyme A (HMG Co-A) Reductase Inhibitors Adverse Reaction|Hypercholesterolemia	Parallel Assignment	Interventional	Prevention	Randomized	Genetically Guided Statin Therapy	2	Slope	-1.0083	0.1739	Regression, Linear				Standard Error of the Mean	0.737	All	167	Completed	N/A
NCT01894230	4384337	8027837	Beliefs About Medications (BMQ) Score at Baseline, Month 3 and Month 8	NA	SLCO1B1*5 allele testing, results reported at randomization|SLCO1B1*5 allele testing, results reported at end of study|Genetic testing for SLCO1B1*5 allele	Genetic|Genetic|Genetic	hypercholesterolemia	Hydroxy-methylglutaryl-coenzyme A (HMG Co-A) Reductase Inhibitors Adverse Reaction|Hypercholesterolemia	Parallel Assignment	Interventional	Prevention	Randomized	Genetically Guided Statin Therapy	2	Slope	0.248	0.7235	Regression, Linear				Standard Error of the Mean	0.67	All	167	Completed	N/A
NCT01894230	4384336	8027837	Beliefs About Medications (BMQ) Score at Baseline, Month 3 and Month 8	NA	SLCO1B1*5 allele testing, results reported at randomization|SLCO1B1*5 allele testing, results reported at end of study|Genetic testing for SLCO1B1*5 allele	Genetic|Genetic|Genetic	hypercholesterolemia	Hydroxy-methylglutaryl-coenzyme A (HMG Co-A) Reductase Inhibitors Adverse Reaction|Hypercholesterolemia	Parallel Assignment	Interventional	Prevention	Randomized	Genetically Guided Statin Therapy	2	Slope	-0.862	0.2113	Regression, Linear				Standard Error of the Mean	0.686	All	167	Completed	N/A
NCT01894230	4384338	8027837	Beliefs About Medications (BMQ) Score at Baseline, Month 3 and Month 8	NA	SLCO1B1*5 allele testing, results reported at randomization|SLCO1B1*5 allele testing, results reported at end of study|Genetic testing for SLCO1B1*5 allele	Genetic|Genetic|Genetic	hypercholesterolemia	Hydroxy-methylglutaryl-coenzyme A (HMG Co-A) Reductase Inhibitors Adverse Reaction|Hypercholesterolemia	Parallel Assignment	Interventional	Prevention	Randomized	Genetically Guided Statin Therapy	2	Slope	1.163	0.0486	Regression, Linear				Standard Error of the Mean	0.584	All	167	Completed	N/A
NCT01894230	4384339	8027838	Physical Activity Scale Score	NA	SLCO1B1*5 allele testing, results reported at randomization|SLCO1B1*5 allele testing, results reported at end of study|Genetic testing for SLCO1B1*5 allele	Genetic|Genetic|Genetic	hypercholesterolemia	Hydroxy-methylglutaryl-coenzyme A (HMG Co-A) Reductase Inhibitors Adverse Reaction|Hypercholesterolemia	Parallel Assignment	Interventional	Prevention	Randomized	Genetically Guided Statin Therapy	2	Odds Ratio (OR)	1.085	0.8384	Regression, Logistic	0.495	2.38	95		NA	All	167	Completed	N/A
NCT01894230	4384340	8027839	Change in Short Form -12 Item (SF-12) Health Survey - Mental Component (MC)	NA	SLCO1B1*5 allele testing, results reported at randomization|SLCO1B1*5 allele testing, results reported at end of study|Genetic testing for SLCO1B1*5 allele	Genetic|Genetic|Genetic	hypercholesterolemia	Hydroxy-methylglutaryl-coenzyme A (HMG Co-A) Reductase Inhibitors Adverse Reaction|Hypercholesterolemia	Parallel Assignment	Interventional	Prevention	Randomized	Genetically Guided Statin Therapy	2	Slope	-0.771	0.6658	Regression, Linear				Standard Error of the Mean	1.781	All	167	Completed	N/A
NCT01894230	4384341	8027839	Change in Short Form -12 Item (SF-12) Health Survey - Mental Component (MC)	NA	SLCO1B1*5 allele testing, results reported at randomization|SLCO1B1*5 allele testing, results reported at end of study|Genetic testing for SLCO1B1*5 allele	Genetic|Genetic|Genetic	hypercholesterolemia	Hydroxy-methylglutaryl-coenzyme A (HMG Co-A) Reductase Inhibitors Adverse Reaction|Hypercholesterolemia	Parallel Assignment	Interventional	Prevention	Randomized	Genetically Guided Statin Therapy	2	Slope	-0.6001	0.6841	Regression, Linear				Standard Error of the Mean	1.472	All	167	Completed	N/A
NCT01894230	4384342	8027840	Change in Short Form -12 Item (SF-12) Health Survey - Physical Component (PC)	NA	SLCO1B1*5 allele testing, results reported at randomization|SLCO1B1*5 allele testing, results reported at end of study|Genetic testing for SLCO1B1*5 allele	Genetic|Genetic|Genetic	hypercholesterolemia	Hydroxy-methylglutaryl-coenzyme A (HMG Co-A) Reductase Inhibitors Adverse Reaction|Hypercholesterolemia	Parallel Assignment	Interventional	Prevention	Randomized	Genetically Guided Statin Therapy	2	Slope	0.646	0.5233	Regression, Linear				Standard Error of the Mean	1.009	All	167	Completed	N/A
NCT01894230	4384343	8027840	Change in Short Form -12 Item (SF-12) Health Survey - Physical Component (PC)	NA	SLCO1B1*5 allele testing, results reported at randomization|SLCO1B1*5 allele testing, results reported at end of study|Genetic testing for SLCO1B1*5 allele	Genetic|Genetic|Genetic	hypercholesterolemia	Hydroxy-methylglutaryl-coenzyme A (HMG Co-A) Reductase Inhibitors Adverse Reaction|Hypercholesterolemia	Parallel Assignment	Interventional	Prevention	Randomized	Genetically Guided Statin Therapy	2	Slope	-0.211	0.8106	Regression, Linear				Standard Error of the Mean	0.881	All	167	Completed	N/A
NCT01894230	4384344	8027841	Brief Pain Inventory (BPI) Score - Pain Interference at Month 3 and Month 8	NA	SLCO1B1*5 allele testing, results reported at randomization|SLCO1B1*5 allele testing, results reported at end of study|Genetic testing for SLCO1B1*5 allele	Genetic|Genetic|Genetic	hypercholesterolemia	Hydroxy-methylglutaryl-coenzyme A (HMG Co-A) Reductase Inhibitors Adverse Reaction|Hypercholesterolemia	Parallel Assignment	Interventional	Prevention	Randomized	Genetically Guided Statin Therapy	2	Slope	0.298	0.0429	Regression, Linear				Standard Error of the Mean	0.145	All	167	Completed	N/A
NCT01894230	4384345	8027841	Brief Pain Inventory (BPI) Score - Pain Interference at Month 3 and Month 8	NA	SLCO1B1*5 allele testing, results reported at randomization|SLCO1B1*5 allele testing, results reported at end of study|Genetic testing for SLCO1B1*5 allele	Genetic|Genetic|Genetic	hypercholesterolemia	Hydroxy-methylglutaryl-coenzyme A (HMG Co-A) Reductase Inhibitors Adverse Reaction|Hypercholesterolemia	Parallel Assignment	Interventional	Prevention	Randomized	Genetically Guided Statin Therapy	2	Slope	0.098	0.5477	Regression, Linear				Standard Error of the Mean	0.163	All	167	Completed	N/A
NCT01894230	4384346	8027842	Brief Pain Inventory (BPI) Score - Pain Severity at Month 3 and Month 8	NA	SLCO1B1*5 allele testing, results reported at randomization|SLCO1B1*5 allele testing, results reported at end of study|Genetic testing for SLCO1B1*5 allele	Genetic|Genetic|Genetic	hypercholesterolemia	Hydroxy-methylglutaryl-coenzyme A (HMG Co-A) Reductase Inhibitors Adverse Reaction|Hypercholesterolemia	Parallel Assignment	Interventional	Prevention	Randomized	Genetically Guided Statin Therapy	2	Slope	0.258	0.4579	Regression, Linear				Standard Error of the Mean	0.346	All	167	Completed	N/A
NCT01894230	4384347	8027842	Brief Pain Inventory (BPI) Score - Pain Severity at Month 3 and Month 8	NA	SLCO1B1*5 allele testing, results reported at randomization|SLCO1B1*5 allele testing, results reported at end of study|Genetic testing for SLCO1B1*5 allele	Genetic|Genetic|Genetic	hypercholesterolemia	Hydroxy-methylglutaryl-coenzyme A (HMG Co-A) Reductase Inhibitors Adverse Reaction|Hypercholesterolemia	Parallel Assignment	Interventional	Prevention	Randomized	Genetically Guided Statin Therapy	2	Slope	0.143	0.5965	Regression, Linear				Standard Error of the Mean	0.27	All	167	Completed	N/A
NCT01894230	4384349	8027843	Number of Participants Reporting New Statin Prescriptions	NA	SLCO1B1*5 allele testing, results reported at randomization|SLCO1B1*5 allele testing, results reported at end of study|Genetic testing for SLCO1B1*5 allele	Genetic|Genetic|Genetic	hypercholesterolemia	Hydroxy-methylglutaryl-coenzyme A (HMG Co-A) Reductase Inhibitors Adverse Reaction|Hypercholesterolemia	Parallel Assignment	Interventional	Prevention	Randomized	Genetically Guided Statin Therapy	2	Odds Ratio (OR)	2.025	0.0371	Regression, Logistic	1.043	3.929	95		NA	All	167	Completed	N/A
NCT01894230	4384348	8027843	Number of Participants Reporting New Statin Prescriptions	NA	SLCO1B1*5 allele testing, results reported at randomization|SLCO1B1*5 allele testing, results reported at end of study|Genetic testing for SLCO1B1*5 allele	Genetic|Genetic|Genetic	hypercholesterolemia	Hydroxy-methylglutaryl-coenzyme A (HMG Co-A) Reductase Inhibitors Adverse Reaction|Hypercholesterolemia	Parallel Assignment	Interventional	Prevention	Randomized	Genetically Guided Statin Therapy	2	Odds Ratio (OR)	1.115	0.8815	Regression, Logistic	0.265	4.687	95		NA	All	167	Completed	N/A
NCT01894230	4384350	8027844	Medication Possession Ratio (MPR) From Baseline to Last Patient Follow-up	NA	SLCO1B1*5 allele testing, results reported at randomization|SLCO1B1*5 allele testing, results reported at end of study|Genetic testing for SLCO1B1*5 allele	Genetic|Genetic|Genetic	hypercholesterolemia	Hydroxy-methylglutaryl-coenzyme A (HMG Co-A) Reductase Inhibitors Adverse Reaction|Hypercholesterolemia	Parallel Assignment	Interventional	Prevention	Randomized	Genetically Guided Statin Therapy	2	Slope	-0.053	0.6692	Regression, Linear				Standard Error of the Mean	0.091	All	167	Completed	N/A
NCT01894230	4384351	8027845	Low Density Lipoprotein Cholesterol (LDLc) at Baseline, Month 3 and Month 8	NA	SLCO1B1*5 allele testing, results reported at randomization|SLCO1B1*5 allele testing, results reported at end of study|Genetic testing for SLCO1B1*5 allele	Genetic|Genetic|Genetic	hypercholesterolemia	Hydroxy-methylglutaryl-coenzyme A (HMG Co-A) Reductase Inhibitors Adverse Reaction|Hypercholesterolemia	Parallel Assignment	Interventional	Prevention	Randomized	Genetically Guided Statin Therapy	2	Slope	-9.9	0.12	Regression, Linear				Standard Error of the Mean	6.333	All	167	Completed	N/A
NCT01894230	4384352	8027845	Low Density Lipoprotein Cholesterol (LDLc) at Baseline, Month 3 and Month 8	NA	SLCO1B1*5 allele testing, results reported at randomization|SLCO1B1*5 allele testing, results reported at end of study|Genetic testing for SLCO1B1*5 allele	Genetic|Genetic|Genetic	hypercholesterolemia	Hydroxy-methylglutaryl-coenzyme A (HMG Co-A) Reductase Inhibitors Adverse Reaction|Hypercholesterolemia	Parallel Assignment	Interventional	Prevention	Randomized	Genetically Guided Statin Therapy	2	Slope	-11.32	0.0482	Regression, Linear				Standard Error of the Mean	5.68	All	167	Completed	N/A
NCT01894230	4384354	8027846	Morisky Medication Adherence Scale (MMAS) Score	NA	SLCO1B1*5 allele testing, results reported at randomization|SLCO1B1*5 allele testing, results reported at end of study|Genetic testing for SLCO1B1*5 allele	Genetic|Genetic|Genetic	hypercholesterolemia	Hydroxy-methylglutaryl-coenzyme A (HMG Co-A) Reductase Inhibitors Adverse Reaction|Hypercholesterolemia	Parallel Assignment	Interventional	Prevention	Randomized	Genetically Guided Statin Therapy	2	Slope	-0.0189	0.96	Regression, Linear				Standard Error of the Mean	0.3986	All	167	Completed	N/A
NCT01894230	4384353	8027846	Morisky Medication Adherence Scale (MMAS) Score	NA	SLCO1B1*5 allele testing, results reported at randomization|SLCO1B1*5 allele testing, results reported at end of study|Genetic testing for SLCO1B1*5 allele	Genetic|Genetic|Genetic	hypercholesterolemia	Hydroxy-methylglutaryl-coenzyme A (HMG Co-A) Reductase Inhibitors Adverse Reaction|Hypercholesterolemia	Parallel Assignment	Interventional	Prevention	Randomized	Genetically Guided Statin Therapy	2	Slope	-0.2468	0.57	Regression, Linear				Standard Error of the Mean	0.4315	All	167	Completed	N/A
NCT01894516	4384328	8027803	Percentage of Participants Achieving an American College of Rheumatology (ACR) 20 Response at Week 12	NA	GLPG0634|Placebo	Drug|Drug	arthritis|arthritis, rheumatoid	Rheumatoid Arthritis	Parallel Assignment	Interventional	Treatment	Randomized	Dose-finding Study of GLPG0634 as Monotherapy in Active Rheumatoid Arthritis (RA) Participants (DARWIN2)	4	Difference in percentage rates	43.3	0.0001	Regression, Logistic	28.4	58.2	95		NA	All	287	Completed	Phase 2
NCT01894516	4384330	8027803	Percentage of Participants Achieving an American College of Rheumatology (ACR) 20 Response at Week 12	NA	GLPG0634|Placebo	Drug|Drug	arthritis|arthritis, rheumatoid	Rheumatoid Arthritis	Parallel Assignment	Interventional	Treatment	Randomized	Dose-finding Study of GLPG0634 as Monotherapy in Active Rheumatoid Arthritis (RA) Participants (DARWIN2)	4	Difference in percentage rates	37.5	0.0001	Regression, Logistic	22.4	52.6	95		NA	All	287	Completed	Phase 2
NCT01894516	4384329	8027803	Percentage of Participants Achieving an American College of Rheumatology (ACR) 20 Response at Week 12	NA	GLPG0634|Placebo	Drug|Drug	arthritis|arthritis, rheumatoid	Rheumatoid Arthritis	Parallel Assignment	Interventional	Treatment	Randomized	Dose-finding Study of GLPG0634 as Monotherapy in Active Rheumatoid Arthritis (RA) Participants (DARWIN2)	4	Difference in percentage rates	36.5	0.0001	Regression, Logistic	21.3	51.8	95		NA	All	287	Completed	Phase 2
NCT01894568	4384327	8027791	Change From Baseline to Week 26 in Hemoglobin A1c (HbA1c)	biguanides|meglitinide|insulin glargine|hypoglycemic agents|pioglitazone|insulin|insulin, globin zinc	Insulin Peglispro|Insulin Glargine|Oral Antihyperglycemic Medications (OAMs)	Drug|Drug|Drug	diabetes mellitus|diabetes mellitus, type 2	Type 2 Diabetes Mellitus	Parallel Assignment	Interventional	Treatment	Randomized	A Study Comparing Insulin Peglispro With Insulin Glargine as Basal Insulin Treatment	2	LS Mean Difference	-0.24	0.005	Mixed Models Analysis	-0.41	-0.07	95		NA	All	388	Completed	Phase 3
NCT01894841	4384322	8027757	Treatment History Interview	NA	Coping Long Term with Active Suicide (CLASP)|Safety Assessment and Follow Up Evaluation	Behavioral|Other	suicide	Suicide	Parallel Assignment	Interventional	Prevention	Randomized	Veterans Coping Long-term With Active Suicide	2	Partial eta squared	0.01	0.62	RMANOVA					NA	All	107	Completed	N/A
NCT01894841	4384323	8027758	World Health Organization Disability Assessment Schedule (WHODAS) II	NA	Coping Long Term with Active Suicide (CLASP)|Safety Assessment and Follow Up Evaluation	Behavioral|Other	suicide	Suicide	Parallel Assignment	Interventional	Prevention	Randomized	Veterans Coping Long-term With Active Suicide	2	Partial eta-squared	0.003	0.96	RMANOVA					NA	All	107	Completed	N/A
NCT01894841	4384324	8027759	Brief Symptom Inventory	NA	Coping Long Term with Active Suicide (CLASP)|Safety Assessment and Follow Up Evaluation	Behavioral|Other	suicide	Suicide	Parallel Assignment	Interventional	Prevention	Randomized	Veterans Coping Long-term With Active Suicide	2	Partial eta squared	0.02	0.49	RMANOVA					NA	All	107	Completed	N/A
NCT01894841	4384325	8027760	Changes in Beck Hopelessness Scale	NA	Coping Long Term with Active Suicide (CLASP)|Safety Assessment and Follow Up Evaluation	Behavioral|Other	suicide	Suicide	Parallel Assignment	Interventional	Prevention	Randomized	Veterans Coping Long-term With Active Suicide	2	Partial eta squared	0.01	0.79	RMANOVA					NA	All	107	Completed	N/A
NCT01894841	4384326	8027761	Changes in Columbia Suicide Severity Rating Scale (C-SSRS) - Behavior	NA	Coping Long Term with Active Suicide (CLASP)|Safety Assessment and Follow Up Evaluation	Behavioral|Other	suicide	Suicide	Parallel Assignment	Interventional	Prevention	Randomized	Veterans Coping Long-term With Active Suicide	2	Partial eta squared	0.03	0.13	RMANOVA					NA	All	107	Completed	N/A
NCT01895062	4384321	8027722	RI Events in the cNEP Group Compared to the no cNEP Group, Where RI is Defined as Either: i Oxygen Saturation < 90% or ii. Apneas/Hypopneas of > 15 Sec Duration i. Oxygen Saturation <90% ii. Presence of Apneas or Hypopneas	NA	Airway Management System (AMS)	Device	airway obstruction	Airway Obstruction|Apnea|Hypopnea	Parallel Assignment	Interventional	Prevention	Randomized	Effectiveness of Continuous Negative External Pressure in Preventing Upper Airway Impairment During Routine Colonoscopy	2		NA	0.022	t-test, 2 sided					NA	All	54	Completed	Phase 1/Phase 2
NCT01895270	4384320	8027713	Change Over Time in Illicit Opioid Use Via Urine Toxicology Screens During Buprenorphine Taper (Wks 5-6)	isradipine	Isradipine|Placebo	Drug|Drug	opioid-related disorders	Opioid Dependence	Parallel Assignment	Interventional	Treatment	Randomized	Improving Buprenorphine Detoxification Outcomes With Isradipine	2	Slope	0.34	0.42	Mixed Models Analysis				Standard Error of the Mean	0.42	All	28	Completed	Phase 1/Phase 2
NCT01895361	4384306	8027685	Annual Rate of Acute Chest Syndrome Per Hodges-Lehmann Median	NA	SelG1|Placebo	Drug|Drug	anemia, sickle cell	Sickle Cell Disease	Parallel Assignment	Interventional	Treatment	Randomized	Study to Assess Safety and Impact of SelG1 With or Without Hydroxyurea Therapy in Sickle Cell Disease Patients With Pain Crises	3	Hodges-Lehmann median absolute diff.	0	0	Stratified Wilcoxon Rank Sum test	0	0	95		NA	All	NA	Completed	Phase 2
NCT01895361	4384307	8027685	Annual Rate of Acute Chest Syndrome Per Hodges-Lehmann Median	NA	SelG1|Placebo	Drug|Drug	anemia, sickle cell	Sickle Cell Disease	Parallel Assignment	Interventional	Treatment	Randomized	Study to Assess Safety and Impact of SelG1 With or Without Hydroxyurea Therapy in Sickle Cell Disease Patients With Pain Crises	3	Hodges-Lehmann median absolute diff.	0	0	Stratified Wilcoxon Rank Sum test	0	0	95		NA	All	NA	Completed	Phase 2
NCT01895361	4384309	8027686	Annual Rate of Uncomplicated Sickle Cell-related Pain Crisis Per Hodges-Lehmann Median	NA	SelG1|Placebo	Drug|Drug	anemia, sickle cell	Sickle Cell Disease	Parallel Assignment	Interventional	Treatment	Randomized	Study to Assess Safety and Impact of SelG1 With or Without Hydroxyurea Therapy in Sickle Cell Disease Patients With Pain Crises	3	Hodges-Lehmann median absolute diff.	-1	0	Stratified Wilcoxon Rank Sum Test	-1.98	0	95		NA	All	NA	Completed	Phase 2
NCT01895361	4384308	8027686	Annual Rate of Uncomplicated Sickle Cell-related Pain Crisis Per Hodges-Lehmann Median	NA	SelG1|Placebo	Drug|Drug	anemia, sickle cell	Sickle Cell Disease	Parallel Assignment	Interventional	Treatment	Randomized	Study to Assess Safety and Impact of SelG1 With or Without Hydroxyurea Therapy in Sickle Cell Disease Patients With Pain Crises	3	Hodges-Lehmann median absolute diff.	-0.87	0	Stratified Wilcoxon Rank Sum Test	-1.77	0	95		NA	All	NA	Completed	Phase 2
NCT01895361	4384310	8027687	Time to Second Sickle Cell-related Pain Crisis	NA	SelG1|Placebo	Drug|Drug	anemia, sickle cell	Sickle Cell Disease	Parallel Assignment	Interventional	Treatment	Randomized	Study to Assess Safety and Impact of SelG1 With or Without Hydroxyurea Therapy in Sickle Cell Disease Patients With Pain Crises	3	Hazard Ratio (HR)	0.693	0	Log Rank	0.44	1.092	95		NA	All	NA	Completed	Phase 2
NCT01895361	4384311	8027687	Time to Second Sickle Cell-related Pain Crisis	NA	SelG1|Placebo	Drug|Drug	anemia, sickle cell	Sickle Cell Disease	Parallel Assignment	Interventional	Treatment	Randomized	Study to Assess Safety and Impact of SelG1 With or Without Hydroxyurea Therapy in Sickle Cell Disease Patients With Pain Crises	3	Hazard Ratio (HR)	0.534	0	Log Rank	0.329	0.866	95		NA	All	NA	Completed	Phase 2
NCT01895361	4384312	8027688	Time to First Sickle Cell-related Pain Crisis	NA	SelG1|Placebo	Drug|Drug	anemia, sickle cell	Sickle Cell Disease	Parallel Assignment	Interventional	Treatment	Randomized	Study to Assess Safety and Impact of SelG1 With or Without Hydroxyurea Therapy in Sickle Cell Disease Patients With Pain Crises	3	Hazard Ratio (HR)	0.752	0	Log Rank	0.515	1.097	95		NA	All	NA	Completed	Phase 2
NCT01895361	4384313	8027688	Time to First Sickle Cell-related Pain Crisis	NA	SelG1|Placebo	Drug|Drug	anemia, sickle cell	Sickle Cell Disease	Parallel Assignment	Interventional	Treatment	Randomized	Study to Assess Safety and Impact of SelG1 With or Without Hydroxyurea Therapy in Sickle Cell Disease Patients With Pain Crises	3	Hazard Ratio (HR)	0.495	0	Log Rank	0.331	0.741	95		NA	All	NA	Completed	Phase 2
NCT01895361	4384314	8027689	Annual Rate of Days Hospitalized (Key Secondary Endpoint) Per Hodges-Lehmann Median	NA	SelG1|Placebo	Drug|Drug	anemia, sickle cell	Sickle Cell Disease	Parallel Assignment	Interventional	Treatment	Randomized	Study to Assess Safety and Impact of SelG1 With or Without Hydroxyurea Therapy in Sickle Cell Disease Patients With Pain Crises	3	Hodges-Lehmann median absolute diff.	0	0	Stratified Wilcoxon Rank Sum Test	-3.9	2.61	95		NA	All	NA	Completed	Phase 2
NCT01895361	4384315	8027689	Annual Rate of Days Hospitalized (Key Secondary Endpoint) Per Hodges-Lehmann Median	NA	SelG1|Placebo	Drug|Drug	anemia, sickle cell	Sickle Cell Disease	Parallel Assignment	Interventional	Treatment	Randomized	Study to Assess Safety and Impact of SelG1 With or Without Hydroxyurea Therapy in Sickle Cell Disease Patients With Pain Crises	3	Hodges-Lehmann median absolute diff.	0	0	Stratified Wilcoxon Rank Sum Test	-4.36	0	95		NA	All	NA	Completed	Phase 2
NCT01895361	4384317	8027690	Annual Rate of Sickle Cell-related Pain Crises (SCPC) - Per Standard Median	NA	SelG1|Placebo	Drug|Drug	anemia, sickle cell	Sickle Cell Disease	Parallel Assignment	Interventional	Treatment	Randomized	Study to Assess Safety and Impact of SelG1 With or Without Hydroxyurea Therapy in Sickle Cell Disease Patients With Pain Crises	3	Change vs placebo (%)	-45.3	NA						NA	All	NA	Completed	Phase 2
NCT01895361	4384316	8027690	Annual Rate of Sickle Cell-related Pain Crises (SCPC) - Per Standard Median	NA	SelG1|Placebo	Drug|Drug	anemia, sickle cell	Sickle Cell Disease	Parallel Assignment	Interventional	Treatment	Randomized	Study to Assess Safety and Impact of SelG1 With or Without Hydroxyurea Therapy in Sickle Cell Disease Patients With Pain Crises	3	Change vs placebo (%)	-32.6	NA						NA	All	NA	Completed	Phase 2
NCT01895361	4384319	8027691	Annual Rate of Sickle Cell-related Pain Crises (SCPC) Per Hodges-Lehmann Median	NA	SelG1|Placebo	Drug|Drug	anemia, sickle cell	Sickle Cell Disease	Parallel Assignment	Interventional	Treatment	Randomized	Study to Assess Safety and Impact of SelG1 With or Without Hydroxyurea Therapy in Sickle Cell Disease Patients With Pain Crises	3	Hodges-Lehmann median absolute diff.	-1.01	0	Stratified Wilcoxon Rank Sum Test	-2	0	95		NA	All	NA	Completed	Phase 2
NCT01895361	4384318	8027691	Annual Rate of Sickle Cell-related Pain Crises (SCPC) Per Hodges-Lehmann Median	NA	SelG1|Placebo	Drug|Drug	anemia, sickle cell	Sickle Cell Disease	Parallel Assignment	Interventional	Treatment	Randomized	Study to Assess Safety and Impact of SelG1 With or Without Hydroxyurea Therapy in Sickle Cell Disease Patients With Pain Crises	3	Hodges-Lehmann median absolute diff.	-0.69	0	Stratified Wilcoxon Rank Sum Test	-1.84	0.02	95		NA	All	NA	Completed	Phase 2
NCT01895608	4384294	8027664	Change Scores in Activities-specific Balance-related Confidence	NA	Balance rehabilitation + dual-tasking|Standard balance rehabilitation|Cognitive training (speed of processing)|Cognitive training (general cognition)	Behavioral|Behavioral|Behavioral|Behavioral	NA	Gait Disorder	Parallel Assignment	Interventional	Treatment	Randomized	Cognitive Training and Dual-task Ability	4		NA	0.181	Wilcoxon (Mann-Whitney)					NA	All	34	Completed	N/A
NCT01895608	4384295	8027664	Change Scores in Activities-specific Balance-related Confidence	NA	Balance rehabilitation + dual-tasking|Standard balance rehabilitation|Cognitive training (speed of processing)|Cognitive training (general cognition)	Behavioral|Behavioral|Behavioral|Behavioral	NA	Gait Disorder	Parallel Assignment	Interventional	Treatment	Randomized	Cognitive Training and Dual-task Ability	4		NA	0.263	Wilcoxon (Mann-Whitney)					NA	All	34	Completed	N/A
NCT01895608	4384297	8027665	Change Scores in Preferred Gait Speed	NA	Balance rehabilitation + dual-tasking|Standard balance rehabilitation|Cognitive training (speed of processing)|Cognitive training (general cognition)	Behavioral|Behavioral|Behavioral|Behavioral	NA	Gait Disorder	Parallel Assignment	Interventional	Treatment	Randomized	Cognitive Training and Dual-task Ability	4		NA	0.313	Wilcoxon (Mann-Whitney)					NA	All	34	Completed	N/A
NCT01895608	4384296	8027665	Change Scores in Preferred Gait Speed	NA	Balance rehabilitation + dual-tasking|Standard balance rehabilitation|Cognitive training (speed of processing)|Cognitive training (general cognition)	Behavioral|Behavioral|Behavioral|Behavioral	NA	Gait Disorder	Parallel Assignment	Interventional	Treatment	Randomized	Cognitive Training and Dual-task Ability	4		NA	0.852	Wilcoxon (Mann-Whitney)					NA	All	34	Completed	N/A
NCT01895608	4384299	8027666	Change Scores in Sensory Organization Test (SOT)	NA	Balance rehabilitation + dual-tasking|Standard balance rehabilitation|Cognitive training (speed of processing)|Cognitive training (general cognition)	Behavioral|Behavioral|Behavioral|Behavioral	NA	Gait Disorder	Parallel Assignment	Interventional	Treatment	Randomized	Cognitive Training and Dual-task Ability	4		NA	0.05	Wilcoxon (Mann-Whitney)					NA	All	34	Completed	N/A
NCT01895608	4384298	8027666	Change Scores in Sensory Organization Test (SOT)	NA	Balance rehabilitation + dual-tasking|Standard balance rehabilitation|Cognitive training (speed of processing)|Cognitive training (general cognition)	Behavioral|Behavioral|Behavioral|Behavioral	NA	Gait Disorder	Parallel Assignment	Interventional	Treatment	Randomized	Cognitive Training and Dual-task Ability	4		NA	0.171	Wilcoxon (Mann-Whitney)					NA	All	34	Completed	N/A
NCT01895608	4384301	8027667	Change Scores in Dynamic Gait Index	NA	Balance rehabilitation + dual-tasking|Standard balance rehabilitation|Cognitive training (speed of processing)|Cognitive training (general cognition)	Behavioral|Behavioral|Behavioral|Behavioral	NA	Gait Disorder	Parallel Assignment	Interventional	Treatment	Randomized	Cognitive Training and Dual-task Ability	4		NA	1	Wilcoxon (Mann-Whitney)					NA	All	34	Completed	N/A
NCT01895608	4384300	8027667	Change Scores in Dynamic Gait Index	NA	Balance rehabilitation + dual-tasking|Standard balance rehabilitation|Cognitive training (speed of processing)|Cognitive training (general cognition)	Behavioral|Behavioral|Behavioral|Behavioral	NA	Gait Disorder	Parallel Assignment	Interventional	Treatment	Randomized	Cognitive Training and Dual-task Ability	4		NA	0.662	Wilcoxon (Mann-Whitney)					NA	All	34	Completed	N/A
NCT01895608	4384303	8027668	Change Scores in Walk While Talk Test With Verbal Fluency Task	NA	Balance rehabilitation + dual-tasking|Standard balance rehabilitation|Cognitive training (speed of processing)|Cognitive training (general cognition)	Behavioral|Behavioral|Behavioral|Behavioral	NA	Gait Disorder	Parallel Assignment	Interventional	Treatment	Randomized	Cognitive Training and Dual-task Ability	4		NA	0.181	Wilcoxon (Mann-Whitney)					NA	All	34	Completed	N/A
NCT01895608	4384302	8027668	Change Scores in Walk While Talk Test With Verbal Fluency Task	NA	Balance rehabilitation + dual-tasking|Standard balance rehabilitation|Cognitive training (speed of processing)|Cognitive training (general cognition)	Behavioral|Behavioral|Behavioral|Behavioral	NA	Gait Disorder	Parallel Assignment	Interventional	Treatment	Randomized	Cognitive Training and Dual-task Ability	4		NA	1	Wilcoxon (Mann-Whitney)					NA	All	34	Completed	N/A
NCT01895608	4384304	8027669	Change Scores in Timed up and go With Cognitive Task	NA	Balance rehabilitation + dual-tasking|Standard balance rehabilitation|Cognitive training (speed of processing)|Cognitive training (general cognition)	Behavioral|Behavioral|Behavioral|Behavioral	NA	Gait Disorder	Parallel Assignment	Interventional	Treatment	Randomized	Cognitive Training and Dual-task Ability	4		NA	0.414	Wilcoxon (Mann-Whitney)					NA	All	34	Completed	N/A
NCT01895608	4384305	8027669	Change Scores in Timed up and go With Cognitive Task	NA	Balance rehabilitation + dual-tasking|Standard balance rehabilitation|Cognitive training (speed of processing)|Cognitive training (general cognition)	Behavioral|Behavioral|Behavioral|Behavioral	NA	Gait Disorder	Parallel Assignment	Interventional	Treatment	Randomized	Cognitive Training and Dual-task Ability	4		NA	0.562	Wilcoxon (Mann-Whitney)					NA	All	34	Completed	N/A
NCT01895777	4384290	8027647	All-cause Mortality	dabigatran	dabigatran etexilate|standard of care	Drug|Drug	venous thromboembolism|thromboembolism	Venous Thromboembolism	Parallel Assignment	Interventional	Treatment	Randomized	Open Label Study Comparing Efficacy and Safety of Dabigatran Etexilate to Standard of Care in Paediatric Patients With Venous Thromboembolism (VTE)	2	Hazard Ratio (HR)	69990000	0.9976	Cox proportional hazard model	0	999999999	90		NA	All	267	Completed	Phase 3
NCT01895777	4384291	8027648	All Bleeding Events	dabigatran	dabigatran etexilate|standard of care	Drug|Drug	venous thromboembolism|thromboembolism	Venous Thromboembolism	Parallel Assignment	Interventional	Treatment	Randomized	Open Label Study Comparing Efficacy and Safety of Dabigatran Etexilate to Standard of Care in Paediatric Patients With Venous Thromboembolism (VTE)	2	Hazard Ratio (HR)	1.145	NA		0.736	1.78	90		NA	All	267	Completed	Phase 3
NCT01895777	4384292	8027654	Freedom From Major Bleeding Events (MBEs)	dabigatran	dabigatran etexilate|standard of care	Drug|Drug	venous thromboembolism|thromboembolism	Venous Thromboembolism	Parallel Assignment	Interventional	Treatment	Randomized	Open Label Study Comparing Efficacy and Safety of Dabigatran Etexilate to Standard of Care in Paediatric Patients With Venous Thromboembolism (VTE)	2	Kaplan-Meier estimate	0	NA		-0.032	0.032	90		NA	All	267	Completed	Phase 3
NCT01895777	4384293	8027655	Composite Primary Endpoint	dabigatran	dabigatran etexilate|standard of care	Drug|Drug	venous thromboembolism|thromboembolism	Venous Thromboembolism	Parallel Assignment	Interventional	Treatment	Randomized	Open Label Study Comparing Efficacy and Safety of Dabigatran Etexilate to Standard of Care in Paediatric Patients With Venous Thromboembolism (VTE)	2	Difference in Rates	-0.038	0	Cochran-Mantel-Haenszel	-0.141	0.066	90		NA	All	267	Completed	Phase 3
NCT01895855	4384278	8027631	# of Days With Positive Stool Culture Following 90 Day Cholera Challenge	NA	PXVX0200|placebo	Biological|Biological	cholera	Cholera	Parallel Assignment	Interventional	Prevention	Randomized	Safety and Efficacy Challenge Study of Live Oral Cholera Vaccine Candidate,PXVX0200, to Prevent Cholera	2		NA	0.0001	Wilcoxon (Mann-Whitney)					NA	All	197	Completed	Phase 3
NCT01895855	4384279	8027632	# of Days With Positive Stool Culture Following 10 Day Cholera Challenge	NA	PXVX0200|placebo	Biological|Biological	cholera	Cholera	Parallel Assignment	Interventional	Prevention	Randomized	Safety and Efficacy Challenge Study of Live Oral Cholera Vaccine Candidate,PXVX0200, to Prevent Cholera	2		NA	0.0001	Wilcoxon (Mann-Whitney)					NA	All	197	Completed	Phase 3
NCT01895855	4384280	8027633	Number of Days With Fecal Shedding Following 90 Day Challenge	NA	PXVX0200|placebo	Biological|Biological	cholera	Cholera	Parallel Assignment	Interventional	Prevention	Randomized	Safety and Efficacy Challenge Study of Live Oral Cholera Vaccine Candidate,PXVX0200, to Prevent Cholera	2		NA	0.0001	Wilcoxon (Mann-Whitney)					NA	All	197	Completed	Phase 3
NCT01895855	4384281	8027634	Number of Days With Fecal Shedding Following 10 Day Challenge	NA	PXVX0200|placebo	Biological|Biological	cholera	Cholera	Parallel Assignment	Interventional	Prevention	Randomized	Safety and Efficacy Challenge Study of Live Oral Cholera Vaccine Candidate,PXVX0200, to Prevent Cholera	2		NA	0.0001	Wilcoxon (Mann-Whitney)					NA	All	197	Completed	Phase 3
NCT01895855	4384282	8027635	% of Participants With Fever Following the 90 Day Cholera Challenge	NA	PXVX0200|placebo	Biological|Biological	cholera	Cholera	Parallel Assignment	Interventional	Prevention	Randomized	Safety and Efficacy Challenge Study of Live Oral Cholera Vaccine Candidate,PXVX0200, to Prevent Cholera	2		NA	0.0159	Fisher Exact					NA	All	197	Completed	Phase 3
NCT01895855	4384283	8027636	% of Participants With Fever Following the 10 Day Cholera Challenge	NA	PXVX0200|placebo	Biological|Biological	cholera	Cholera	Parallel Assignment	Interventional	Prevention	Randomized	Safety and Efficacy Challenge Study of Live Oral Cholera Vaccine Candidate,PXVX0200, to Prevent Cholera	2		NA	0.0025	Fisher Exact					NA	All	197	Completed	Phase 3
NCT01895855	4384284	8027637	% of Participants With Diarrhea of Any Severity Following a 90 Day Challenge	NA	PXVX0200|placebo	Biological|Biological	cholera	Cholera	Parallel Assignment	Interventional	Prevention	Randomized	Safety and Efficacy Challenge Study of Live Oral Cholera Vaccine Candidate,PXVX0200, to Prevent Cholera	2	Vaccine Efficacy	50.8	NA		33.6	66.8	95		NA	All	197	Completed	Phase 3
NCT01895855	4384285	8027638	% of Participants With Diarrhea of Any Severity Following a 10 Day Cholera Challenge	NA	PXVX0200|placebo	Biological|Biological	cholera	Cholera	Parallel Assignment	Interventional	Prevention	Randomized	Safety and Efficacy Challenge Study of Live Oral Cholera Vaccine Candidate,PXVX0200, to Prevent Cholera	2	Vaccine Efficacy	84.5	NA		67	100	95		NA	All	197	Completed	Phase 3
NCT01895855	4384286	8027639	Total Weight of Diarrheal Stools Following the 90 Day Cholera Challenge	NA	PXVX0200|placebo	Biological|Biological	cholera	Cholera	Parallel Assignment	Interventional	Prevention	Randomized	Safety and Efficacy Challenge Study of Live Oral Cholera Vaccine Candidate,PXVX0200, to Prevent Cholera	2		NA	0.0001	Wilcoxon (Mann-Whitney)					NA	All	197	Completed	Phase 3
NCT01895855	4384287	8027640	Total Weight of Diarrheal Stools Following the 10 Day Cholera Challenge	NA	PXVX0200|placebo	Biological|Biological	cholera	Cholera	Parallel Assignment	Interventional	Prevention	Randomized	Safety and Efficacy Challenge Study of Live Oral Cholera Vaccine Candidate,PXVX0200, to Prevent Cholera	2		NA	0.0073	Wilcoxon (Mann-Whitney)					NA	All	197	Completed	Phase 3
NCT01895855	4384288	8027641	% of Participants With Moderate to Severe Diarrhea	NA	PXVX0200|placebo	Biological|Biological	cholera	Cholera	Parallel Assignment	Interventional	Prevention	Randomized	Safety and Efficacy Challenge Study of Live Oral Cholera Vaccine Candidate,PXVX0200, to Prevent Cholera	2	Vaccine Efficacy	79.5	NA		49.9		95.1		NA	All	197	Completed	Phase 3
NCT01895855	4384289	8027642	% of Participants With Moderate to Severe Diarrhea	NA	PXVX0200|placebo	Biological|Biological	cholera	Cholera	Parallel Assignment	Interventional	Prevention	Randomized	Safety and Efficacy Challenge Study of Live Oral Cholera Vaccine Candidate,PXVX0200, to Prevent Cholera	2	Vaccine Efficacy	90.3	NA		62.7		95.1		NA	All	197	Completed	Phase 3
NCT01896232	4384261	8027588	Mean Number of Episodes of Vomiting Per Week in the First 8 Weeks	cinacalcet	Etelcalcetide|Cinacalcet|Oral Placebo|Intravenous Placebo	Drug|Drug|Drug|Drug	hyperparathyroidism|kidney diseases|neoplasm metastasis|hyperparathyroidism, secondary|renal insufficiency, chronic	Chronic Kidney Disease|Secondary Hyperparathyroidism	Parallel Assignment	Interventional	Treatment	Randomized	Head-to-Head Study of Etelcalcetide (AMG 416) and Cinacalcet	2	Treatment Rate Ratio	1.2	NA		0.86	1.72	95	Standard Error of the Mean	0.22	All	683	Completed	Phase 3
NCT01896232	4384262	8027589	Mean Severity of Nausea in the First 8 Weeks	cinacalcet	Etelcalcetide|Cinacalcet|Oral Placebo|Intravenous Placebo	Drug|Drug|Drug|Drug	hyperparathyroidism|kidney diseases|neoplasm metastasis|hyperparathyroidism, secondary|renal insufficiency, chronic	Chronic Kidney Disease|Secondary Hyperparathyroidism	Parallel Assignment	Interventional	Treatment	Randomized	Head-to-Head Study of Etelcalcetide (AMG 416) and Cinacalcet	2	Treatment Difference	-0.03	NA		-0.18	0.12	95	Standard Error of the Mean	0.08	All	683	Completed	Phase 3
NCT01896232	4384263	8027590	Percentage of Participants With Mean Predialysis Serum Phosphorus ≤ 4.5 mg/dL During the Efficacy Assessment Phase	cinacalcet	Etelcalcetide|Cinacalcet|Oral Placebo|Intravenous Placebo	Drug|Drug|Drug|Drug	hyperparathyroidism|kidney diseases|neoplasm metastasis|hyperparathyroidism, secondary|renal insufficiency, chronic	Chronic Kidney Disease|Secondary Hyperparathyroidism	Parallel Assignment	Interventional	Treatment	Randomized	Head-to-Head Study of Etelcalcetide (AMG 416) and Cinacalcet	2	Odds Ratio (OR)	1.15	NA		0.83	1.59	95		NA	All	683	Completed	Phase 3
NCT01896232	4384264	8027591	Percent Change From Baseline in Mean Corrected Calcium During the Efficacy Assessment Phase	cinacalcet	Etelcalcetide|Cinacalcet|Oral Placebo|Intravenous Placebo	Drug|Drug|Drug|Drug	hyperparathyroidism|kidney diseases|neoplasm metastasis|hyperparathyroidism, secondary|renal insufficiency, chronic	Chronic Kidney Disease|Secondary Hyperparathyroidism	Parallel Assignment	Interventional	Treatment	Randomized	Head-to-Head Study of Etelcalcetide (AMG 416) and Cinacalcet	2	Treatment difference	-3.48	NA		-4.76	-2.21	95	Standard Error of the Mean	0.65	All	683	Completed	Phase 3
NCT01896232	4384265	8027592	Mean Number of Days of Vomiting or Nausea Per Week in the First 8 Weeks	cinacalcet	Etelcalcetide|Cinacalcet|Oral Placebo|Intravenous Placebo	Drug|Drug|Drug|Drug	hyperparathyroidism|kidney diseases|neoplasm metastasis|hyperparathyroidism, secondary|renal insufficiency, chronic	Chronic Kidney Disease|Secondary Hyperparathyroidism	Parallel Assignment	Interventional	Treatment	Randomized	Head-to-Head Study of Etelcalcetide (AMG 416) and Cinacalcet	2	Treatment Rate Ratio	1.2	0.27	Generalized Linear Mixed Model	0.89	1.49	95	Standard Error of the Mean	0.15	All	683	Completed	Phase 3
NCT01896232	4384266	8027593	Percentage of Participants With > 30% Reduction From Baseline in Mean PTH During the Efficacy Assessment Phase	cinacalcet	Etelcalcetide|Cinacalcet|Oral Placebo|Intravenous Placebo	Drug|Drug|Drug|Drug	hyperparathyroidism|kidney diseases|neoplasm metastasis|hyperparathyroidism, secondary|renal insufficiency, chronic	Chronic Kidney Disease|Secondary Hyperparathyroidism	Parallel Assignment	Interventional	Treatment	Randomized	Head-to-Head Study of Etelcalcetide (AMG 416) and Cinacalcet	2	Odds Ratio (OR)	1.59	0.004	Cochran-Mantel-Haenszel	1.16	2.17	95		NA	All	683	Completed	Phase 3
NCT01896232	4384267	8027594	Percentage of Participants With > 50% Reduction From Baseline in Mean PTH During the Efficacy Assessment Phase	cinacalcet	Etelcalcetide|Cinacalcet|Oral Placebo|Intravenous Placebo	Drug|Drug|Drug|Drug	hyperparathyroidism|kidney diseases|neoplasm metastasis|hyperparathyroidism, secondary|renal insufficiency, chronic	Chronic Kidney Disease|Secondary Hyperparathyroidism	Parallel Assignment	Interventional	Treatment	Randomized	Head-to-Head Study of Etelcalcetide (AMG 416) and Cinacalcet	2	Odds Ratio (OR)	1.65	0.001	Cochran-Mantel-Haenszel	1.21	2.23	95		NA	All	683	Completed	Phase 3
NCT01896232	4384268	8027595	Percentage of Participants With > 30% Reduction From Baseline in Mean Parathyroid Hormone During the Efficacy Assessment Phase - Non-inferiority Analysis	cinacalcet	Etelcalcetide|Cinacalcet|Oral Placebo|Intravenous Placebo	Drug|Drug|Drug|Drug	hyperparathyroidism|kidney diseases|neoplasm metastasis|hyperparathyroidism, secondary|renal insufficiency, chronic	Chronic Kidney Disease|Secondary Hyperparathyroidism	Parallel Assignment	Interventional	Treatment	Randomized	Head-to-Head Study of Etelcalcetide (AMG 416) and Cinacalcet	2	Stratified Treatment Difference	-10.48	NA		-17.45	-3.51	95		NA	All	683	Completed	Phase 3
NCT01896687	4384260	8027566	Worst Low Back Pain Score	NA	Scrambler	Device	back pain|low back pain	Low Back Pain	Parallel Assignment	Interventional	Treatment	Randomized	Trial of Scrambler Therapy or Sham Treatment for Low Back Pain	2		NA	0.001	ANOVA					NA	All	30	Completed	N/A
NCT01896895	4384259	8027541	Double-blind MP: Change From Baseline in JRS Severity Subscore at Day 43 (Visit 4)	incobotulinumtoxina|botulinum toxins|botulinum toxins, type a|abobotulinumtoxina	IncobulinumtoxinA (Xeomin), 25 Units|IncobotulinumtoxinA (Xeomin), 12.5 Units|Placebo|IncobotulinumtoxinA (Xeomin), 35 Units	Drug|Drug|Drug|Drug	blepharospasm	Bilateral Blepharospasm (BEB)	Parallel Assignment	Interventional	Treatment	Randomized	Efficacy and Safety Study of Botulinum Toxin Type A Against Placebo to Treat Abnormal Contraction or Twitch of the Eyelid	3	LS mean difference	-1.2	0	ANCOVA	-1.9	-0.6	95		NA	All	61	Completed	Phase 3
NCT01896895	4384258	8027541	Double-blind MP: Change From Baseline in JRS Severity Subscore at Day 43 (Visit 4)	incobotulinumtoxina|botulinum toxins|botulinum toxins, type a|abobotulinumtoxina	IncobulinumtoxinA (Xeomin), 25 Units|IncobotulinumtoxinA (Xeomin), 12.5 Units|Placebo|IncobotulinumtoxinA (Xeomin), 35 Units	Drug|Drug|Drug|Drug	blepharospasm	Bilateral Blepharospasm (BEB)	Parallel Assignment	Interventional	Treatment	Randomized	Efficacy and Safety Study of Botulinum Toxin Type A Against Placebo to Treat Abnormal Contraction or Twitch of the Eyelid	3	LS mean difference	-0.5	0	ANCOVA	-1.1	0.2	95		NA	All	61	Completed	Phase 3
NCT01897402	4384255	8027499	Seroresponse (Percent Seroconversion).	vaccines	Test Vaccine|US Licensed Vaccine	Biological|Biological	diphtheria|meningitis, meningococcal|meningitis|meningococcal infections	Meningococcal Infections|Meningococcal Meningitis	Parallel Assignment	Interventional	Prevention	Randomized	Immunogenicity and Safety of Group A, C, Y & W-135 Meningococcal Polysaccharide Diphtheria Toxoid Conjugate Vaccine	2	Percentage Difference	-1	NA		-9.9	7.9	95		NA	All	525	Completed	Phase 2
NCT01897402	4384254	8027499	Seroresponse (Percent Seroconversion).	vaccines	Test Vaccine|US Licensed Vaccine	Biological|Biological	diphtheria|meningitis, meningococcal|meningitis|meningococcal infections	Meningococcal Infections|Meningococcal Meningitis	Parallel Assignment	Interventional	Prevention	Randomized	Immunogenicity and Safety of Group A, C, Y & W-135 Meningococcal Polysaccharide Diphtheria Toxoid Conjugate Vaccine	2	Percentage Difference	0.3	NA		-8.5	9.1	95		NA	All	525	Completed	Phase 2
NCT01897402	4384256	8027499	Seroresponse (Percent Seroconversion).	vaccines	Test Vaccine|US Licensed Vaccine	Biological|Biological	diphtheria|meningitis, meningococcal|meningitis|meningococcal infections	Meningococcal Infections|Meningococcal Meningitis	Parallel Assignment	Interventional	Prevention	Randomized	Immunogenicity and Safety of Group A, C, Y & W-135 Meningococcal Polysaccharide Diphtheria Toxoid Conjugate Vaccine	2	Percentage Difference	-6	NA		-14.6	2.6	95		NA	All	525	Completed	Phase 2
NCT01897402	4384257	8027499	Seroresponse (Percent Seroconversion).	vaccines	Test Vaccine|US Licensed Vaccine	Biological|Biological	diphtheria|meningitis, meningococcal|meningitis|meningococcal infections	Meningococcal Infections|Meningococcal Meningitis	Parallel Assignment	Interventional	Prevention	Randomized	Immunogenicity and Safety of Group A, C, Y & W-135 Meningococcal Polysaccharide Diphtheria Toxoid Conjugate Vaccine	2	Percentage Difference	0.6	NA		-7.9	9.1	95		NA	All	525	Completed	Phase 2
NCT01897532	4384251	8027491	Time to the First Occurrence of Any of the Following Adjudication-confirmed Components: Renal Death, Sustained End Stage Renal Disease (ESRD), or Sustained Decrease of 40% or More in Estimated Glomerular Filtration Rate (eGFR).	linagliptin	Placebo|Linagliptin	Drug|Drug	diabetes mellitus|diabetes mellitus, type 2	Diabetes Mellitus, Type 2	Parallel Assignment	Interventional	Treatment	Randomized	Cardiovascular and Renal Microvascular Outcome Study With Linagliptin in Patients With Type 2 Diabetes Mellitus (CARMELINA)	2	Hazard Ratio (HR)	1.04	0.6918	Regression, Cox	0.89	1.22	95		NA	All	6991	Completed	Phase 4
NCT01897532	4384252	8027492	Time to the First Occurrence of Any of the Following Adjudication-confirmed Components of the Primary Composite Endpoint 3-point Major Adverse Cardiovascular (CV) Events (3-point MACE): CV Death, Non-fatal Myocardial Infarction (MI) or Non-fatal Stroke.	linagliptin	Placebo|Linagliptin	Drug|Drug	diabetes mellitus|diabetes mellitus, type 2	Diabetes Mellitus, Type 2	Parallel Assignment	Interventional	Treatment	Randomized	Cardiovascular and Renal Microvascular Outcome Study With Linagliptin in Patients With Type 2 Diabetes Mellitus (CARMELINA)	2	Hazard Ratio (HR)	1.02	0.6301	Regression, Cox	0.89	1.17	95		NA	All	6991	Completed	Phase 4
NCT01897532	4384253	8027492	Time to the First Occurrence of Any of the Following Adjudication-confirmed Components of the Primary Composite Endpoint 3-point Major Adverse Cardiovascular (CV) Events (3-point MACE): CV Death, Non-fatal Myocardial Infarction (MI) or Non-fatal Stroke.	linagliptin	Placebo|Linagliptin	Drug|Drug	diabetes mellitus|diabetes mellitus, type 2	Diabetes Mellitus, Type 2	Parallel Assignment	Interventional	Treatment	Randomized	Cardiovascular and Renal Microvascular Outcome Study With Linagliptin in Patients With Type 2 Diabetes Mellitus (CARMELINA)	2	Hazard Ratio (HR)	1.02	0.0002	Regression, Cox	0.89	1.17	95		NA	All	6991	Completed	Phase 4
NCT01898013	4384245	8027404	Change in Digit Sequence (Visit 6-Baseline)	NA	Pregnenolone|Placebo	Drug|Drug	chronic pain|low back pain	Lower Back Pain	Parallel Assignment	Interventional	Treatment	Randomized	Neurosteroids as Novel Therapeutic Agents for Chronic Pain in OEF/OIF Veterans	2	Mean Difference (Final Values)	1.06	0.62	Mixed Models Analysis				Standard Error of the Mean	0.13	All	94	Completed	Phase 2
NCT01898013	4384246	8027405	Change in Tower of London (Visit 6-Baseline)	NA	Pregnenolone|Placebo	Drug|Drug	chronic pain|low back pain	Lower Back Pain	Parallel Assignment	Interventional	Treatment	Randomized	Neurosteroids as Novel Therapeutic Agents for Chronic Pain in OEF/OIF Veterans	2	Mean Difference (Final Values)	0.93	0.63	Mixed Models Analysis				Standard Error of the Mean	0.13	All	94	Completed	Phase 2
NCT01898013	4384247	8027406	Change in Davidson Trauma Scale (Visit 6-Baseline)	NA	Pregnenolone|Placebo	Drug|Drug	chronic pain|low back pain	Lower Back Pain	Parallel Assignment	Interventional	Treatment	Randomized	Neurosteroids as Novel Therapeutic Agents for Chronic Pain in OEF/OIF Veterans	2	Mean Difference (Final Values)	1.18	0.23	Mixed Models Analysis				Standard Error of the Mean	0.16	All	94	Completed	Phase 2
NCT01898013	4384248	8027407	Change in Beck Depression Inventory (Visit 6-Baseline)	NA	Pregnenolone|Placebo	Drug|Drug	chronic pain|low back pain	Lower Back Pain	Parallel Assignment	Interventional	Treatment	Randomized	Neurosteroids as Novel Therapeutic Agents for Chronic Pain in OEF/OIF Veterans	2	Mean Difference (Final Values)	0.97	0.79	Mixed Models Analysis				Standard Error of the Mean	0.12	All	94	Completed	Phase 2
NCT01898013	4384249	8027408	Change in Pain Interference Scores (Visit 6-Baseline)	NA	Pregnenolone|Placebo	Drug|Drug	chronic pain|low back pain	Lower Back Pain	Parallel Assignment	Interventional	Treatment	Randomized	Neurosteroids as Novel Therapeutic Agents for Chronic Pain in OEF/OIF Veterans	2	Mean Difference (Final Values)	0.83	0.26	Mixed Models Analysis				Standard Error of the Mean	0.14	All	94	Completed	Phase 2
NCT01898013	4384250	8027409	Change in Pain Intensity Rating (Visit 6-Baseline)	NA	Pregnenolone|Placebo	Drug|Drug	chronic pain|low back pain	Lower Back Pain	Parallel Assignment	Interventional	Treatment	Randomized	Neurosteroids as Novel Therapeutic Agents for Chronic Pain in OEF/OIF Veterans	2	Mean Difference (Final Values)	-0.56	0.02	Mixed Models Analysis				Standard Error of the Mean	0.25	All	94	Completed	Phase 2
NCT01898078	4384242	8027401	AUC∞: Area Under the Plasma Concentration Curve From Time 0 to Infinity of Alisertib	NA	Alisertib	Drug	lymphoma	Advanced Solid Tumors|Lymphoma	Crossover Assignment	Interventional	Treatment	Randomized	Food Effect Study of Alisertib (MLN8237) in Participants With Advanced Solid Tumors or Lymphomas	2	Least Square Mean Ratio	1.15	NA		0.96	1.39	90		NA	All	26	Completed	Phase 1
NCT01898078	4384243	8027402	AUC(Last): Area Under the Plasma Concentration Curve From Time 0 to the Time of the Last Quantifiable Concentration of Alisertib	NA	Alisertib	Drug	lymphoma	Advanced Solid Tumors|Lymphoma	Crossover Assignment	Interventional	Treatment	Randomized	Food Effect Study of Alisertib (MLN8237) in Participants With Advanced Solid Tumors or Lymphomas	2	Least Square Mean Ratio	1.16	NA		1.01	1.34	90		NA	All	26	Completed	Phase 1
NCT01898078	4384244	8027403	Cmax: Maximum Observed Plasma Concentration of Alisertib	NA	Alisertib	Drug	lymphoma	Advanced Solid Tumors|Lymphoma	Crossover Assignment	Interventional	Treatment	Randomized	Food Effect Study of Alisertib (MLN8237) in Participants With Advanced Solid Tumors or Lymphomas	2	Least Squares Mean Ratio	0.97	NA		0.85	1.12	90		NA	All	26	Completed	Phase 1
NCT01898091	4384241	8027397	Maximum Change in Mean Mouth and Throat Soreness (MTS) Score From Baseline Through Weeks of Radiation Therapy Using the MTS Question of the Modified Oral Mucositis Daily Questionnaire*.	ascorbic acid|glycerol	Neem Mouthrinse|Placebo Mouthrinse	Drug|Drug	stomatitis|mucositis	Oral Mucositis	Parallel Assignment	Interventional	Supportive Care	Randomized	Herbal Mouthrinse for Oral Mucositis Study	2		NA	0.84	Wilcoxin rank sum test					NA	All	50	Completed	Phase 2
NCT01898208	4384220	8027372	Mean Total Hospitalization, Laboratory Test, and Antimicrobials Costs Per Subject	anti-infective agents|anti-bacterial agents	FilmArray testing|Antimicrobial Stewardship|Bacterial culture|Susceptibility testing	Device|Behavioral|Other|Other	fungemia|bacteremia|disease susceptibility	Bacteremia|Bloodstream Infection|Fungemia	Parallel Assignment	Interventional	Diagnostic	Randomized	Rapid Identification and Susceptibility Testing of Pathogens From Blood Cultures	3		NA	0.7789	Kruskal-Wallis					NA	All	743	Completed	N/A
NCT01898208	4384219	8027372	Mean Total Hospitalization, Laboratory Test, and Antimicrobials Costs Per Subject	anti-infective agents|anti-bacterial agents	FilmArray testing|Antimicrobial Stewardship|Bacterial culture|Susceptibility testing	Device|Behavioral|Other|Other	fungemia|bacteremia|disease susceptibility	Bacteremia|Bloodstream Infection|Fungemia	Parallel Assignment	Interventional	Diagnostic	Randomized	Rapid Identification and Susceptibility Testing of Pathogens From Blood Cultures	3		NA	0.0006	Kruskal-Wallis					NA	All	743	Completed	N/A
NCT01898208	4384218	8027372	Mean Total Hospitalization, Laboratory Test, and Antimicrobials Costs Per Subject	anti-infective agents|anti-bacterial agents	FilmArray testing|Antimicrobial Stewardship|Bacterial culture|Susceptibility testing	Device|Behavioral|Other|Other	fungemia|bacteremia|disease susceptibility	Bacteremia|Bloodstream Infection|Fungemia	Parallel Assignment	Interventional	Diagnostic	Randomized	Rapid Identification and Susceptibility Testing of Pathogens From Blood Cultures	3		NA	0.654	Kruskal-Wallis					NA	All	743	Completed	N/A
NCT01898208	4384221	8027374	Number of Subjects With Antibiotic-Associated Toxicities/Adverse Events	anti-infective agents|anti-bacterial agents	FilmArray testing|Antimicrobial Stewardship|Bacterial culture|Susceptibility testing	Device|Behavioral|Other|Other	fungemia|bacteremia|disease susceptibility	Bacteremia|Bloodstream Infection|Fungemia	Parallel Assignment	Interventional	Diagnostic	Randomized	Rapid Identification and Susceptibility Testing of Pathogens From Blood Cultures	3		NA	0.82	Fisher Exact					NA	All	743	Completed	N/A
NCT01898208	4384222	8027375	All-cause and Attributable Mortality	anti-infective agents|anti-bacterial agents	FilmArray testing|Antimicrobial Stewardship|Bacterial culture|Susceptibility testing	Device|Behavioral|Other|Other	fungemia|bacteremia|disease susceptibility	Bacteremia|Bloodstream Infection|Fungemia	Parallel Assignment	Interventional	Diagnostic	Randomized	Rapid Identification and Susceptibility Testing of Pathogens From Blood Cultures	3		NA	0.42	Fisher Exact					NA	All	743	Completed	N/A
NCT01898208	4384223	8027375	All-cause and Attributable Mortality	anti-infective agents|anti-bacterial agents	FilmArray testing|Antimicrobial Stewardship|Bacterial culture|Susceptibility testing	Device|Behavioral|Other|Other	fungemia|bacteremia|disease susceptibility	Bacteremia|Bloodstream Infection|Fungemia	Parallel Assignment	Interventional	Diagnostic	Randomized	Rapid Identification and Susceptibility Testing of Pathogens From Blood Cultures	3		NA	0.74	Fisher Exact					NA	All	743	Completed	N/A
NCT01898208	4384224	8027376	Length of Entire Hospitalization (Days)	anti-infective agents|anti-bacterial agents	FilmArray testing|Antimicrobial Stewardship|Bacterial culture|Susceptibility testing	Device|Behavioral|Other|Other	fungemia|bacteremia|disease susceptibility	Bacteremia|Bloodstream Infection|Fungemia	Parallel Assignment	Interventional	Diagnostic	Randomized	Rapid Identification and Susceptibility Testing of Pathogens From Blood Cultures	3		NA	0.6	Kruskal-Wallis					NA	All	743	Completed	N/A
NCT01898208	4384225	8027377	Percentage of Patients Who Acquired Clostridium Difficile or Multidrug-resistant Organisms Within 30 Days After Enrollment	anti-infective agents|anti-bacterial agents	FilmArray testing|Antimicrobial Stewardship|Bacterial culture|Susceptibility testing	Device|Behavioral|Other|Other	fungemia|bacteremia|disease susceptibility	Bacteremia|Bloodstream Infection|Fungemia	Parallel Assignment	Interventional	Diagnostic	Randomized	Rapid Identification and Susceptibility Testing of Pathogens From Blood Cultures	3		NA	0.62	Chi-squared					NA	All	743	Completed	N/A
NCT01898208	4384226	8027378	Length of Intensive Care Unit Stay	anti-infective agents|anti-bacterial agents	FilmArray testing|Antimicrobial Stewardship|Bacterial culture|Susceptibility testing	Device|Behavioral|Other|Other	fungemia|bacteremia|disease susceptibility	Bacteremia|Bloodstream Infection|Fungemia	Parallel Assignment	Interventional	Diagnostic	Randomized	Rapid Identification and Susceptibility Testing of Pathogens From Blood Cultures	3		NA	0.9	Kruskal-Wallis					NA	All	743	Completed	N/A
NCT01898208	4384227	8027379	Number of Subjects Who Had Negative Blood Cultures Within 3 Days After Enrollment	anti-infective agents|anti-bacterial agents	FilmArray testing|Antimicrobial Stewardship|Bacterial culture|Susceptibility testing	Device|Behavioral|Other|Other	fungemia|bacteremia|disease susceptibility	Bacteremia|Bloodstream Infection|Fungemia	Parallel Assignment	Interventional	Diagnostic	Randomized	Rapid Identification and Susceptibility Testing of Pathogens From Blood Cultures	3		NA	0.79	Kruskal-Wallis					NA	All	743	Completed	N/A
NCT01898208	4384229	8027380	Time to Pathogen Identification	anti-infective agents|anti-bacterial agents	FilmArray testing|Antimicrobial Stewardship|Bacterial culture|Susceptibility testing	Device|Behavioral|Other|Other	fungemia|bacteremia|disease susceptibility	Bacteremia|Bloodstream Infection|Fungemia	Parallel Assignment	Interventional	Diagnostic	Randomized	Rapid Identification and Susceptibility Testing of Pathogens From Blood Cultures	3		NA	0.0001	Kruskal-Wallis					NA	All	743	Completed	N/A
NCT01898208	4384228	8027380	Time to Pathogen Identification	anti-infective agents|anti-bacterial agents	FilmArray testing|Antimicrobial Stewardship|Bacterial culture|Susceptibility testing	Device|Behavioral|Other|Other	fungemia|bacteremia|disease susceptibility	Bacteremia|Bloodstream Infection|Fungemia	Parallel Assignment	Interventional	Diagnostic	Randomized	Rapid Identification and Susceptibility Testing of Pathogens From Blood Cultures	3		NA	0.0001	Kruskal-Wallis					NA	All	743	Completed	N/A
NCT01898208	4384230	8027381	Percent of Contaminated Blood Cultures Not Treated or Treated for Less Than 24 Hours	anti-infective agents|anti-bacterial agents	FilmArray testing|Antimicrobial Stewardship|Bacterial culture|Susceptibility testing	Device|Behavioral|Other|Other	fungemia|bacteremia|disease susceptibility	Bacteremia|Bloodstream Infection|Fungemia	Parallel Assignment	Interventional	Diagnostic	Randomized	Rapid Identification and Susceptibility Testing of Pathogens From Blood Cultures	3		NA	0.015	Chi-squared					NA	All	743	Completed	N/A
NCT01898208	4384231	8027382	Time to First Appropriate De-escalation or First Appropriate Escalation of Antibiotics	anti-infective agents|anti-bacterial agents	FilmArray testing|Antimicrobial Stewardship|Bacterial culture|Susceptibility testing	Device|Behavioral|Other|Other	fungemia|bacteremia|disease susceptibility	Bacteremia|Bloodstream Infection|Fungemia	Parallel Assignment	Interventional	Diagnostic	Randomized	Rapid Identification and Susceptibility Testing of Pathogens From Blood Cultures	3		NA	0.04	Kruskal-Wallis					NA	All	743	Completed	N/A
NCT01898208	4384232	8027382	Time to First Appropriate De-escalation or First Appropriate Escalation of Antibiotics	anti-infective agents|anti-bacterial agents	FilmArray testing|Antimicrobial Stewardship|Bacterial culture|Susceptibility testing	Device|Behavioral|Other|Other	fungemia|bacteremia|disease susceptibility	Bacteremia|Bloodstream Infection|Fungemia	Parallel Assignment	Interventional	Diagnostic	Randomized	Rapid Identification and Susceptibility Testing of Pathogens From Blood Cultures	3		NA	0.0001	Kruskal-Wallis					NA	All	743	Completed	N/A
NCT01898208	4384233	8027383	Time From Positive Gram Stain to First Active Antibiotic	anti-infective agents|anti-bacterial agents	FilmArray testing|Antimicrobial Stewardship|Bacterial culture|Susceptibility testing	Device|Behavioral|Other|Other	fungemia|bacteremia|disease susceptibility	Bacteremia|Bloodstream Infection|Fungemia	Parallel Assignment	Interventional	Diagnostic	Randomized	Rapid Identification and Susceptibility Testing of Pathogens From Blood Cultures	3		NA	0.55	Kruskal-Wallis					NA	All	743	Completed	N/A
NCT01898208	4384234	8027384	Duration of Antimicrobial Therapy (Hours)	anti-infective agents|anti-bacterial agents	FilmArray testing|Antimicrobial Stewardship|Bacterial culture|Susceptibility testing	Device|Behavioral|Other|Other	fungemia|bacteremia|disease susceptibility	Bacteremia|Bloodstream Infection|Fungemia	Parallel Assignment	Interventional	Diagnostic	Randomized	Rapid Identification and Susceptibility Testing of Pathogens From Blood Cultures	3		NA	0.56	Kruskal-Wallis					NA	All	743	Completed	N/A
NCT01898208	4384237	8027384	Duration of Antimicrobial Therapy (Hours)	anti-infective agents|anti-bacterial agents	FilmArray testing|Antimicrobial Stewardship|Bacterial culture|Susceptibility testing	Device|Behavioral|Other|Other	fungemia|bacteremia|disease susceptibility	Bacteremia|Bloodstream Infection|Fungemia	Parallel Assignment	Interventional	Diagnostic	Randomized	Rapid Identification and Susceptibility Testing of Pathogens From Blood Cultures	3		NA	0.2	Kruskal-Wallis					NA	All	743	Completed	N/A
NCT01898208	4384238	8027384	Duration of Antimicrobial Therapy (Hours)	anti-infective agents|anti-bacterial agents	FilmArray testing|Antimicrobial Stewardship|Bacterial culture|Susceptibility testing	Device|Behavioral|Other|Other	fungemia|bacteremia|disease susceptibility	Bacteremia|Bloodstream Infection|Fungemia	Parallel Assignment	Interventional	Diagnostic	Randomized	Rapid Identification and Susceptibility Testing of Pathogens From Blood Cultures	3		NA	0.037	Kruskal-Wallis					NA	All	743	Completed	N/A
NCT01898208	4384236	8027384	Duration of Antimicrobial Therapy (Hours)	anti-infective agents|anti-bacterial agents	FilmArray testing|Antimicrobial Stewardship|Bacterial culture|Susceptibility testing	Device|Behavioral|Other|Other	fungemia|bacteremia|disease susceptibility	Bacteremia|Bloodstream Infection|Fungemia	Parallel Assignment	Interventional	Diagnostic	Randomized	Rapid Identification and Susceptibility Testing of Pathogens From Blood Cultures	3		NA	0.035	Kruskal-Wallis					NA	All	743	Completed	N/A
NCT01898208	4384240	8027384	Duration of Antimicrobial Therapy (Hours)	anti-infective agents|anti-bacterial agents	FilmArray testing|Antimicrobial Stewardship|Bacterial culture|Susceptibility testing	Device|Behavioral|Other|Other	fungemia|bacteremia|disease susceptibility	Bacteremia|Bloodstream Infection|Fungemia	Parallel Assignment	Interventional	Diagnostic	Randomized	Rapid Identification and Susceptibility Testing of Pathogens From Blood Cultures	3		NA	0.92	Kruskal-Wallis					NA	All	743	Completed	N/A
NCT01898208	4384235	8027384	Duration of Antimicrobial Therapy (Hours)	anti-infective agents|anti-bacterial agents	FilmArray testing|Antimicrobial Stewardship|Bacterial culture|Susceptibility testing	Device|Behavioral|Other|Other	fungemia|bacteremia|disease susceptibility	Bacteremia|Bloodstream Infection|Fungemia	Parallel Assignment	Interventional	Diagnostic	Randomized	Rapid Identification and Susceptibility Testing of Pathogens From Blood Cultures	3		NA	0.012	Kruskal-Wallis					NA	All	743	Completed	N/A
NCT01898208	4384239	8027384	Duration of Antimicrobial Therapy (Hours)	anti-infective agents|anti-bacterial agents	FilmArray testing|Antimicrobial Stewardship|Bacterial culture|Susceptibility testing	Device|Behavioral|Other|Other	fungemia|bacteremia|disease susceptibility	Bacteremia|Bloodstream Infection|Fungemia	Parallel Assignment	Interventional	Diagnostic	Randomized	Rapid Identification and Susceptibility Testing of Pathogens From Blood Cultures	3		NA	0.032	Kruskal-Wallis					NA	All	743	Completed	N/A
NCT01898299	4384217	8027367	Severity of Refractory Auditory Hallucinations	NA	transcranial Direct Current Stimulation (tDCS)|Sham tDCS	Device|Device	hallucinations|schizophrenia	Schizophrenia	Parallel Assignment	Interventional	Treatment	Randomized	TDCS for Auditory Hallucinations in Schizophrenia	2	Cohen's d effectsize	0.48	0.036	ANCOVA					NA	All	89	Completed	N/A
NCT01898442	4384216	8027364	Platelet Reactivity by VerifyNow P2Y12	ticagrelor	Ticagrelor 180mg|Ticagrelor 270mg|Ticagrelor 360mg	Drug|Drug|Drug	coronary artery disease	Coronary Artery Disease	Parallel Assignment	Interventional	Treatment	Randomized	High Ticagrelor Loading Dose in STEMI	3		NA	0.017	ANCOVA					NA	All	52	Completed	Phase 2
NCT01898598	4384214	8027354	Percentage of Participants With Skip Area	NA	Placebo|Vismodegib	Drug|Drug	carcinoma|carcinoma, basal cell	Basal Cell Carcinoma	Parallel Assignment	Interventional	Treatment	Randomized	A Study of Vismodegib With Surgery in Participants With Previously Untreated Basal Cell Carcinoma	2	Percentage Difference	-40	NA		-85.3	14.2	95		NA	All	18	Terminated	Phase 2
NCT01898598	4384215	8027355	Percentage of Participants With Clinical Response	NA	Placebo|Vismodegib	Drug|Drug	carcinoma|carcinoma, basal cell	Basal Cell Carcinoma	Parallel Assignment	Interventional	Treatment	Randomized	A Study of Vismodegib With Surgery in Participants With Previously Untreated Basal Cell Carcinoma	2	Difference in Clinical Response Rates	-21.8	NA		-71.6	32.1	95		NA	All	18	Terminated	Phase 2
NCT01898689	4384213	8027344	Maximum Tolerance to Transcutaneous Electrical Stimulation	ropivacaine	Ropivacaine 0.1%|Ropivacaine 0.4%	Drug|Drug	NA	Relatively Healthy Volunteers	Parallel Assignment	Interventional	Treatment	Randomized	Optimizing Local Anesthetic Concentration for Continuous Popliteal-Sciatic Nerve Blocks	2	Mean Difference (Net)	0.2	0.02		-8.2	8.5	90		NA	All	24	Completed	Phase 4
NCT01899144	4384204	8027273	Baseline-Adjusted Area-Under-The- Forced Expiratory Volume In 1 Second (FEV1) Versus Time Curve Over 6 Hours Post-Dose (FEV1 AUC0-6)	procaterol|albuterol	Albuterol Spiromax|ProAir HFA|Placebo	Drug|Drug|Drug	asthma	Asthma	Crossover Assignment	Interventional	Treatment	Randomized	Efficacy and Safety Comparison of Albuterol Spiromax® and ProAir® Hydrofluoroalkane (HFA) in Pediatric Patients	5	Mean Difference (Final Values)	0.45	0.0001	ANOVA	0.26	0.64	95	Standard Error of the Mean	0.1	All	61	Completed	Phase 2
NCT01899144	4384201	8027273	Baseline-Adjusted Area-Under-The- Forced Expiratory Volume In 1 Second (FEV1) Versus Time Curve Over 6 Hours Post-Dose (FEV1 AUC0-6)	procaterol|albuterol	Albuterol Spiromax|ProAir HFA|Placebo	Drug|Drug|Drug	asthma	Asthma	Crossover Assignment	Interventional	Treatment	Randomized	Efficacy and Safety Comparison of Albuterol Spiromax® and ProAir® Hydrofluoroalkane (HFA) in Pediatric Patients	5	Mean Difference (Final Values)	-0.19	0.0488	ANOVA	-0.38	0	95	Standard Error of the Mean	0.1	All	61	Completed	Phase 2
NCT01899144	4384203	8027273	Baseline-Adjusted Area-Under-The- Forced Expiratory Volume In 1 Second (FEV1) Versus Time Curve Over 6 Hours Post-Dose (FEV1 AUC0-6)	procaterol|albuterol	Albuterol Spiromax|ProAir HFA|Placebo	Drug|Drug|Drug	asthma	Asthma	Crossover Assignment	Interventional	Treatment	Randomized	Efficacy and Safety Comparison of Albuterol Spiromax® and ProAir® Hydrofluoroalkane (HFA) in Pediatric Patients	5	Mean Difference (Final Values)	0.26	0.0062	ANOVA	0.08	0.45	95	Standard Error of the Mean	0.1	All	61	Completed	Phase 2
NCT01899144	4384202	8027273	Baseline-Adjusted Area-Under-The- Forced Expiratory Volume In 1 Second (FEV1) Versus Time Curve Over 6 Hours Post-Dose (FEV1 AUC0-6)	procaterol|albuterol	Albuterol Spiromax|ProAir HFA|Placebo	Drug|Drug|Drug	asthma	Asthma	Crossover Assignment	Interventional	Treatment	Randomized	Efficacy and Safety Comparison of Albuterol Spiromax® and ProAir® Hydrofluoroalkane (HFA) in Pediatric Patients	5	Mean Difference (Final Values)	-0.05	0.6342	ANOVA	-0.23	0.14	95	Standard Error of the Mean	0.1	All	61	Completed	Phase 2
NCT01899144	4384206	8027273	Baseline-Adjusted Area-Under-The- Forced Expiratory Volume In 1 Second (FEV1) Versus Time Curve Over 6 Hours Post-Dose (FEV1 AUC0-6)	procaterol|albuterol	Albuterol Spiromax|ProAir HFA|Placebo	Drug|Drug|Drug	asthma	Asthma	Crossover Assignment	Interventional	Treatment	Randomized	Efficacy and Safety Comparison of Albuterol Spiromax® and ProAir® Hydrofluoroalkane (HFA) in Pediatric Patients	5	Mean Difference (Final Values)	0.45	0.0001	ANOVA	0.26	0.64	95	Standard Error of the Mean	0.1	All	61	Completed	Phase 2
NCT01899144	4384205	8027273	Baseline-Adjusted Area-Under-The- Forced Expiratory Volume In 1 Second (FEV1) Versus Time Curve Over 6 Hours Post-Dose (FEV1 AUC0-6)	procaterol|albuterol	Albuterol Spiromax|ProAir HFA|Placebo	Drug|Drug|Drug	asthma	Asthma	Crossover Assignment	Interventional	Treatment	Randomized	Efficacy and Safety Comparison of Albuterol Spiromax® and ProAir® Hydrofluoroalkane (HFA) in Pediatric Patients	5	Mean Difference (Final Values)	0.4	0.0001	ANOVA	0.21	0.59	95	Standard Error of the Mean	0.1	All	61	Completed	Phase 2
NCT01899144	4384212	8027274	Baseline-Adjusted Area-Under-The-Percent-Predicted Forced Expiratory Volume In 1 Second (FEV1) Versus Time Curve Over 6 Hours Post-Dose	procaterol|albuterol	Albuterol Spiromax|ProAir HFA|Placebo	Drug|Drug|Drug	asthma	Asthma	Crossover Assignment	Interventional	Treatment	Randomized	Efficacy and Safety Comparison of Albuterol Spiromax® and ProAir® Hydrofluoroalkane (HFA) in Pediatric Patients	5	Mean Difference (Final Values)	22.6	0.0001	ANOVA	13	32.2	95	Standard Error of the Mean	4.87	All	61	Completed	Phase 2
NCT01899144	4384211	8027274	Baseline-Adjusted Area-Under-The-Percent-Predicted Forced Expiratory Volume In 1 Second (FEV1) Versus Time Curve Over 6 Hours Post-Dose	procaterol|albuterol	Albuterol Spiromax|ProAir HFA|Placebo	Drug|Drug|Drug	asthma	Asthma	Crossover Assignment	Interventional	Treatment	Randomized	Efficacy and Safety Comparison of Albuterol Spiromax® and ProAir® Hydrofluoroalkane (HFA) in Pediatric Patients	5	Mean Difference (Final Values)	21.2	0.0001	ANOVA	11.6	30.81	95	Standard Error of the Mean	4.87	All	61	Completed	Phase 2
NCT01899144	4384208	8027274	Baseline-Adjusted Area-Under-The-Percent-Predicted Forced Expiratory Volume In 1 Second (FEV1) Versus Time Curve Over 6 Hours Post-Dose	procaterol|albuterol	Albuterol Spiromax|ProAir HFA|Placebo	Drug|Drug|Drug	asthma	Asthma	Crossover Assignment	Interventional	Treatment	Randomized	Efficacy and Safety Comparison of Albuterol Spiromax® and ProAir® Hydrofluoroalkane (HFA) in Pediatric Patients	5	Mean Difference (Final Values)	-1.4	0.7772	ANOVA	-11	8.23	95	Standard Error of the Mean	4.88	All	61	Completed	Phase 2
NCT01899144	4384207	8027274	Baseline-Adjusted Area-Under-The-Percent-Predicted Forced Expiratory Volume In 1 Second (FEV1) Versus Time Curve Over 6 Hours Post-Dose	procaterol|albuterol	Albuterol Spiromax|ProAir HFA|Placebo	Drug|Drug|Drug	asthma	Asthma	Crossover Assignment	Interventional	Treatment	Randomized	Efficacy and Safety Comparison of Albuterol Spiromax® and ProAir® Hydrofluoroalkane (HFA) in Pediatric Patients	5	Mean Difference (Final Values)	-11.2	0.0226	ANOVA	-20.8	-1.59	95	Standard Error of the Mean	4.87	All	61	Completed	Phase 2
NCT01899144	4384209	8027274	Baseline-Adjusted Area-Under-The-Percent-Predicted Forced Expiratory Volume In 1 Second (FEV1) Versus Time Curve Over 6 Hours Post-Dose	procaterol|albuterol	Albuterol Spiromax|ProAir HFA|Placebo	Drug|Drug|Drug	asthma	Asthma	Crossover Assignment	Interventional	Treatment	Randomized	Efficacy and Safety Comparison of Albuterol Spiromax® and ProAir® Hydrofluoroalkane (HFA) in Pediatric Patients	5	Mean Difference (Final Values)	12.5	0.0107	ANOVA	2.93	22.05	95	Standard Error of the Mean	4.85	All	61	Completed	Phase 2
NCT01899144	4384210	8027274	Baseline-Adjusted Area-Under-The-Percent-Predicted Forced Expiratory Volume In 1 Second (FEV1) Versus Time Curve Over 6 Hours Post-Dose	procaterol|albuterol	Albuterol Spiromax|ProAir HFA|Placebo	Drug|Drug|Drug	asthma	Asthma	Crossover Assignment	Interventional	Treatment	Randomized	Efficacy and Safety Comparison of Albuterol Spiromax® and ProAir® Hydrofluoroalkane (HFA) in Pediatric Patients	5	Mean Difference (Final Values)	23.7	0.0001	ANOVA	14.13	33.23	95	Standard Error of the Mean	4.85	All	61	Completed	Phase 2
NCT01899677	4384197	8027250	Interleukin 10 Levels at 0+2 Days	NA	distilled water|symbiotic	Other|Drug	enterocolitis, necrotizing|enterocolitis	Necrotising Enterocolitis	Parallel Assignment	Interventional	Treatment	Randomized	The Efficacy of Symbiotic on Cytokines	2		NA	0.76	Mann whitney U					NA	All	70	Completed	Phase 3
NCT01899677	4384198	8027251	Interleukin 5 Levels at 28+/-2 Day	NA	distilled water|symbiotic	Other|Drug	enterocolitis, necrotizing|enterocolitis	Necrotising Enterocolitis	Parallel Assignment	Interventional	Treatment	Randomized	The Efficacy of Symbiotic on Cytokines	2		NA	0.66	Mann whitney U					NA	All	70	Completed	Phase 3
NCT01899677	4384199	8027252	Interleukin 5 Levels on 14+/-2 Day	NA	distilled water|symbiotic	Other|Drug	enterocolitis, necrotizing|enterocolitis	Necrotising Enterocolitis	Parallel Assignment	Interventional	Treatment	Randomized	The Efficacy of Symbiotic on Cytokines	2		NA	0.73	Mann whitney U					NA	All	70	Completed	Phase 3
NCT01899677	4384200	8027253	Interleukin 5 Serum Cytokine Level on 0+2 Day	NA	distilled water|symbiotic	Other|Drug	enterocolitis, necrotizing|enterocolitis	Necrotising Enterocolitis	Parallel Assignment	Interventional	Treatment	Randomized	The Efficacy of Symbiotic on Cytokines	2		NA	0.32	Mann whitney U					NA	All	70	Completed	Phase 3
NCT01899742	4384195	8027239	Change From BL in FEV1 at 3 Hours Postdose on Day 84	tiotropium bromide	Umeclidinium/Vilanterol 62.5/25 mcg|Tiotropium 18 mcg	Drug|Drug	pulmonary disease, chronic obstructive	Pulmonary Disease, Chronic Obstructive	Parallel Assignment	Interventional	Treatment	Randomized	The Purpose of the This Study is to Evaluate the Spirometric Effect (Trough FEV1) of Umeclidinium/Vilanterol 62.5/25 mcg Once Daily Compared With Tiotropium 18mcg Once Daily Over a a 12-week Treatment Period in Subjects With COPD Who Continue to Have Symptoms on Tiotropium	2	Mean Difference (Final Values)	0.073	0.004	Mixed Models Analysis	0.024	0.122	95		NA	All	497	Completed	Phase 3
NCT01899742	4384196	8027240	Change From Baseline in Trough Forced Expiratory Volume in One Second (FEV1) on Day 85 (Visit 8)	tiotropium bromide	Umeclidinium/Vilanterol 62.5/25 mcg|Tiotropium 18 mcg	Drug|Drug	pulmonary disease, chronic obstructive	Pulmonary Disease, Chronic Obstructive	Parallel Assignment	Interventional	Treatment	Randomized	The Purpose of the This Study is to Evaluate the Spirometric Effect (Trough FEV1) of Umeclidinium/Vilanterol 62.5/25 mcg Once Daily Compared With Tiotropium 18mcg Once Daily Over a a 12-week Treatment Period in Subjects With COPD Who Continue to Have Symptoms on Tiotropium	2	Mean Difference (Final Values)	0.088	0.001	Mixed Models Analysis	0.045	0.131	95		NA	All	497	Completed	Phase 3
NCT01899768	4384190	8027213	Total Cough Count Excluding Transient Coughs Over 4 Hours at Visits 1, 2 and 3 (Part A)	NA	GSK2339345|Placebo	Drug|Drug	cough	Cough	Crossover Assignment	Interventional	Treatment	Randomized	GSK2339345 Hypertussive Challenge Study	3	Ratio of adjusted geometric mean	0.97	NA		0.67	1.4	90		NA	All	16	Completed	Phase 2
NCT01899768	4384189	8027213	Total Cough Count Excluding Transient Coughs Over 4 Hours at Visits 1, 2 and 3 (Part A)	NA	GSK2339345|Placebo	Drug|Drug	cough	Cough	Crossover Assignment	Interventional	Treatment	Randomized	GSK2339345 Hypertussive Challenge Study	3	Ratio of adjusted geometric means = GSK2	1.04	NA		0.79	1.36	90		NA	All	16	Completed	Phase 2
NCT01899768	4384192	8027214	Mean Cough Count Over 4 Hours at Visits 1, 2 and 3 (Part A)	NA	GSK2339345|Placebo	Drug|Drug	cough	Cough	Crossover Assignment	Interventional	Treatment	Randomized	GSK2339345 Hypertussive Challenge Study	3	Ratio of adjusted geometric mean	1.23	NA		0.86	1.75	90		NA	All	16	Completed	Phase 2
NCT01899768	4384191	8027214	Mean Cough Count Over 4 Hours at Visits 1, 2 and 3 (Part A)	NA	GSK2339345|Placebo	Drug|Drug	cough	Cough	Crossover Assignment	Interventional	Treatment	Randomized	GSK2339345 Hypertussive Challenge Study	3	Ratio of adjusted geometric mean	1.36	NA		1.07	1.72	90		NA	All	16	Completed	Phase 2
NCT01899768	4384193	8027237	Total Cough Count Excluding Transient Coughs Over 8 Hours at Visits 1, 2 and 3 (Part A)	NA	GSK2339345|Placebo	Drug|Drug	cough	Cough	Crossover Assignment	Interventional	Treatment	Randomized	GSK2339345 Hypertussive Challenge Study	3	Ratio of adjusted geometric mean	1.02	NA		0.87	1.19	90		NA	All	16	Completed	Phase 2
NCT01899768	4384194	8027238	Total Cough Count Over 8 Hours at Visits 1, 2 and 3 (Part A)	NA	GSK2339345|Placebo	Drug|Drug	cough	Cough	Crossover Assignment	Interventional	Treatment	Randomized	GSK2339345 Hypertussive Challenge Study	3	Ratio of adjusted geometric mean	1.26	NA		1.1	1.44	90		NA	All	16	Completed	Phase 2
NCT01900314	4384187	8027191	Depression Symptoms at 4 Weeks- Secondary	NA	repetitive Transcranial Magnetic Stimulation (rTMS)	Device	depression|depressive disorder	Depression	Parallel Assignment	Interventional	Basic Science	Randomized	Imaging Biomarkers for TMS Treatment of Depression	2		NA	0.04	ANCOVA					NA	All	40	Completed	N/A
NCT01900314	4384188	8027192	Depressive Symptoms at 4 Weeks	NA	repetitive Transcranial Magnetic Stimulation (rTMS)	Device	depression|depressive disorder	Depression	Parallel Assignment	Interventional	Basic Science	Randomized	Imaging Biomarkers for TMS Treatment of Depression	2		NA	0.16	ANCOVA					NA	All	40	Completed	N/A
NCT01900392	4384186	8027190	Change in Weight From Baseline to 6 Months	NA	Financial incentive	Behavioral	weight loss	Obesity	Parallel Assignment	Interventional	Health Services Research	Randomized	Financial Incentives for Maintenance of Weight Loss	3		NA	0.1	Regression, Linear					NA	All	191	Completed	N/A
NCT01900431	4384179	8027180	Percentage of Participants With Prednisone Dose of ≤5 mg/Day (or Equivalent Oral Corticosteroid) at Week 16	folic acid|prednisone|leucovorin|levoleucovorin|methotrexate	Sarilumab|Prednisone|Methotrexate|Folic/folinic acid|Placebo (for Sarilumab)	Drug|Drug|Drug|Drug|Other	uveitis	Uveitis	Parallel Assignment	Interventional	Treatment	Randomized	Phase II Study to Analyze Sarilumab in Non-Infectious Uveitis	2	Odds Ratio (OR)	1.07	1	Cochran-Mantel-Haenszel	0.306	3.845	90		NA	All	58	Completed	Phase 2
NCT01900431	4384180	8027183	Percent Change From Baseline in CRT at Week 16	folic acid|prednisone|leucovorin|levoleucovorin|methotrexate	Sarilumab|Prednisone|Methotrexate|Folic/folinic acid|Placebo (for Sarilumab)	Drug|Drug|Drug|Drug|Other	uveitis	Uveitis	Parallel Assignment	Interventional	Treatment	Randomized	Phase II Study to Analyze Sarilumab in Non-Infectious Uveitis	2	LS Mean Difference	-6.4	0.0825	Mixed Models Analysis	-12.374	-0.35	90	Standard Error of the Mean	3.55	All	58	Completed	Phase 2
NCT01900431	4384181	8027184	Change From Baseline in Central Retinal Thickness (CRT) At Week 16	folic acid|prednisone|leucovorin|levoleucovorin|methotrexate	Sarilumab|Prednisone|Methotrexate|Folic/folinic acid|Placebo (for Sarilumab)	Drug|Drug|Drug|Drug|Other	uveitis	Uveitis	Parallel Assignment	Interventional	Treatment	Randomized	Phase II Study to Analyze Sarilumab in Non-Infectious Uveitis	2	LS Mean Difference	-26.5	0.0683	Mixed Models Analysis	-50.41	-2.68	90	Standard Error of the Mean	14.2	All	58	Completed	Phase 2
NCT01900431	4384182	8027185	Change From Baseline in Best Corrected Visual Acuity (BCVA) Score at Week 16	folic acid|prednisone|leucovorin|levoleucovorin|methotrexate	Sarilumab|Prednisone|Methotrexate|Folic/folinic acid|Placebo (for Sarilumab)	Drug|Drug|Drug|Drug|Other	uveitis	Uveitis	Parallel Assignment	Interventional	Treatment	Randomized	Phase II Study to Analyze Sarilumab in Non-Infectious Uveitis	2	LS Mean Difference	5.8	0.0153	Mixed Models Analysis	1.99	9.67	90	Standard Error of the Mean	2.26	All	58	Completed	Phase 2
NCT01900431	4384183	8027186	Percentage of Participants With Anterior Chamber (AC) Cell Score = 0 or At Least 2-step Reduction in Score at Week 16	folic acid|prednisone|leucovorin|levoleucovorin|methotrexate	Sarilumab|Prednisone|Methotrexate|Folic/folinic acid|Placebo (for Sarilumab)	Drug|Drug|Drug|Drug|Other	uveitis	Uveitis	Parallel Assignment	Interventional	Treatment	Randomized	Phase II Study to Analyze Sarilumab in Non-Infectious Uveitis	2	Odds Ratio (OR)	0.95	1	Cochran-Mantel-Haenszel	0.11	6.093	90		NA	All	58	Completed	Phase 2
NCT01900431	4384184	8027187	Change From Baseline in VH Scale at Week 16	folic acid|prednisone|leucovorin|levoleucovorin|methotrexate	Sarilumab|Prednisone|Methotrexate|Folic/folinic acid|Placebo (for Sarilumab)	Drug|Drug|Drug|Drug|Other	uveitis	Uveitis	Parallel Assignment	Interventional	Treatment	Randomized	Phase II Study to Analyze Sarilumab in Non-Infectious Uveitis	2	Least Square (LS) Mean Difference	-0.7	0.0127	Mixed Models Analysis	-1.223	-0.262	90	Standard Error of the Mean	0.29	All	58	Completed	Phase 2
NCT01900431	4384185	8027188	Percentage of Participants With at Least 2-step Reduction in Vitreous Haze (VH) or Prednisone Dose <10 mg/Day at Week 16	folic acid|prednisone|leucovorin|levoleucovorin|methotrexate	Sarilumab|Prednisone|Methotrexate|Folic/folinic acid|Placebo (for Sarilumab)	Drug|Drug|Drug|Drug|Other	uveitis	Uveitis	Parallel Assignment	Interventional	Treatment	Randomized	Phase II Study to Analyze Sarilumab in Non-Infectious Uveitis	2	Odds Ratio (OR)	2.1	0.2354	Cochran-Mantel-Haenszel	0.8	5.6	90		NA	All	58	Completed	Phase 2
NCT01900665	4384178	8027124	Change From Baseline in Alzheimer's Disease Assessment Scale-Cognitive 14 Item Subscore (ADAS-Cog14)	NA	Solanezumab|Placebo	Drug|Drug	alzheimer disease	Alzheimer's Disease	Parallel Assignment	Interventional	Treatment	Randomized	Progress of Mild Alzheimer's Disease in Participants on Solanezumab Versus Placebo	2	Mean Difference (Final Values)	-0.8	0.095	Mixed Models Analysis	-1.73	0.14	95		NA	All	2129	Terminated	Phase 3
NCT01901055	4384167	8027083	Vigilance	NA	CPAP|Sham-CPAP|Diabetes Education	Device|Device|Behavioral	apnea|sleep apnea syndromes|sleep apnea, obstructive|diabetes mellitus	Obstructive Sleep Apnea|Type 2 Diabetes	Parallel Assignment	Interventional	Treatment	Randomized	Diabetes-Obstructive Sleep Apnea Treatment Trial	2	Mean Difference (Net)	0.006	0.005	Mixed Models Analysis	-1.27	1.28	95	Standard Error of the Mean	0.64	All	98	Terminated	N/A
NCT01901055	4384168	8027084	Mood	NA	CPAP|Sham-CPAP|Diabetes Education	Device|Device|Behavioral	apnea|sleep apnea syndromes|sleep apnea, obstructive|diabetes mellitus	Obstructive Sleep Apnea|Type 2 Diabetes	Parallel Assignment	Interventional	Treatment	Randomized	Diabetes-Obstructive Sleep Apnea Treatment Trial	2	Mean Difference (Net)	3.18	0.213	Mixed Models Analysis	-11.19	17.56	95	Standard Error of the Mean	7.24	All	98	Terminated	N/A
NCT01901055	4384169	8027085	Sleep Quality	NA	CPAP|Sham-CPAP|Diabetes Education	Device|Device|Behavioral	apnea|sleep apnea syndromes|sleep apnea, obstructive|diabetes mellitus	Obstructive Sleep Apnea|Type 2 Diabetes	Parallel Assignment	Interventional	Treatment	Randomized	Diabetes-Obstructive Sleep Apnea Treatment Trial	2	Mean Difference (Net)	0.33	0.378	Mixed Models Analysis	-1.24	1.89	95	Standard Error of the Mean	0.79	All	98	Terminated	N/A
NCT01901055	4384170	8027086	Diabetes-Related Distress	NA	CPAP|Sham-CPAP|Diabetes Education	Device|Device|Behavioral	apnea|sleep apnea syndromes|sleep apnea, obstructive|diabetes mellitus	Obstructive Sleep Apnea|Type 2 Diabetes	Parallel Assignment	Interventional	Treatment	Randomized	Diabetes-Obstructive Sleep Apnea Treatment Trial	2	Mean Difference (Net)	3.04	0.776	Mixed Models Analysis	-4.78	10.86	95	Standard Error of the Mean	3.94	All	98	Terminated	N/A
NCT01901055	4384171	8027087	Self-Monitoring of Foot Care	NA	CPAP|Sham-CPAP|Diabetes Education	Device|Device|Behavioral	apnea|sleep apnea syndromes|sleep apnea, obstructive|diabetes mellitus	Obstructive Sleep Apnea|Type 2 Diabetes	Parallel Assignment	Interventional	Treatment	Randomized	Diabetes-Obstructive Sleep Apnea Treatment Trial	2	Mean Difference (Net)	-0.63	0.461	Mixed Models Analysis	-1.61	0.35	95	Standard Error of the Mean	0.49	All	98	Terminated	N/A
NCT01901055	4384172	8027088	Steps Walked	NA	CPAP|Sham-CPAP|Diabetes Education	Device|Device|Behavioral	apnea|sleep apnea syndromes|sleep apnea, obstructive|diabetes mellitus	Obstructive Sleep Apnea|Type 2 Diabetes	Parallel Assignment	Interventional	Treatment	Randomized	Diabetes-Obstructive Sleep Apnea Treatment Trial	2	Mean Difference (Net)	87.22	0.639	Mixed Models Analysis	-936.1	1137.5	95	Standard Error of the Mean	529.1	All	98	Terminated	N/A
NCT01901055	4384173	8027089	Self-Monitoring of Blood Glucose (SMBG)	NA	CPAP|Sham-CPAP|Diabetes Education	Device|Device|Behavioral	apnea|sleep apnea syndromes|sleep apnea, obstructive|diabetes mellitus	Obstructive Sleep Apnea|Type 2 Diabetes	Parallel Assignment	Interventional	Treatment	Randomized	Diabetes-Obstructive Sleep Apnea Treatment Trial	2	Mean Difference (Net)	-0.11	0.125	Mixed Models Analysis	-1.18	0.96	95	Standard Error of the Mean	0.54	All	98	Terminated	N/A
NCT01901055	4384174	8027090	Diabetes Knowledge	NA	CPAP|Sham-CPAP|Diabetes Education	Device|Device|Behavioral	apnea|sleep apnea syndromes|sleep apnea, obstructive|diabetes mellitus	Obstructive Sleep Apnea|Type 2 Diabetes	Parallel Assignment	Interventional	Treatment	Randomized	Diabetes-Obstructive Sleep Apnea Treatment Trial	2	Mean Difference (Net)	3.65	0.919	Mixed Models Analysis	-1.62	8.92	95	Standard Error of the Mean	2.65	All	98	Terminated	N/A
NCT01901055	4384175	8027091	Diabetes Diet Adherence	NA	CPAP|Sham-CPAP|Diabetes Education	Device|Device|Behavioral	apnea|sleep apnea syndromes|sleep apnea, obstructive|diabetes mellitus	Obstructive Sleep Apnea|Type 2 Diabetes	Parallel Assignment	Interventional	Treatment	Randomized	Diabetes-Obstructive Sleep Apnea Treatment Trial	2	Mean Difference (Net)	-0.25	0.732	Mixed Models Analysis	-0.85	0.35	95	Standard Error of the Mean	0.3	All	98	Terminated	N/A
NCT01901055	4384176	8027092	Fructosamine Level	NA	CPAP|Sham-CPAP|Diabetes Education	Device|Device|Behavioral	apnea|sleep apnea syndromes|sleep apnea, obstructive|diabetes mellitus	Obstructive Sleep Apnea|Type 2 Diabetes	Parallel Assignment	Interventional	Treatment	Randomized	Diabetes-Obstructive Sleep Apnea Treatment Trial	2	Mean Difference (Net)	-16.78	0.307	Mixed Models Analysis	-38.66	5.09	95	Standard Error of the Mean	10.99	All	98	Terminated	N/A
NCT01901055	4384177	8027093	HbA1C Level	NA	CPAP|Sham-CPAP|Diabetes Education	Device|Device|Behavioral	apnea|sleep apnea syndromes|sleep apnea, obstructive|diabetes mellitus	Obstructive Sleep Apnea|Type 2 Diabetes	Parallel Assignment	Interventional	Treatment	Randomized	Diabetes-Obstructive Sleep Apnea Treatment Trial	2	Mean Difference (Net)	-0.32	0.017	Mixed Models Analysis	-0.68	0.04	95	Standard Error of the Mean	0.18	All	98	Terminated	N/A
NCT01901146	4384162	8027080	Percentage of Participants With a Pathologic Complete Response in Breast Tissue and Axillary Lymph Nodes and Absence of DCIS	trastuzumab|paclitaxel	ABP 980|Trastuzumab|Paclitaxel|Lumpectomy or Mastectomy with Sentinel Node or Axillary Node Dissection	Drug|Drug|Drug|Procedure	breast neoplasms	Breast Cancer	Parallel Assignment	Interventional	Treatment	Randomized	Efficacy and Safety Study of ABP 980 Compared With Trastuzumab in Women With HER2-positive Early Breast Cancer	2	Risk Difference (RD)	8	0.0253	Generalized linear model	2.1	13.9	90		NA	Female	725	Completed	Phase 3
NCT01901146	4384161	8027080	Percentage of Participants With a Pathologic Complete Response in Breast Tissue and Axillary Lymph Nodes and Absence of DCIS	trastuzumab|paclitaxel	ABP 980|Trastuzumab|Paclitaxel|Lumpectomy or Mastectomy with Sentinel Node or Axillary Node Dissection	Drug|Drug|Drug|Procedure	breast neoplasms	Breast Cancer	Parallel Assignment	Interventional	Treatment	Randomized	Efficacy and Safety Study of ABP 980 Compared With Trastuzumab in Women With HER2-positive Early Breast Cancer	2	Risk Ratio (RR)	1.2746	0.0245	Generalized linear model	1.0673	1.5222	90		NA	Female	725	Completed	Phase 3
NCT01901146	4384164	8027081	Percentage of Participants With a Pathologic Complete Response in Breast Tissue Only	trastuzumab|paclitaxel	ABP 980|Trastuzumab|Paclitaxel|Lumpectomy or Mastectomy with Sentinel Node or Axillary Node Dissection	Drug|Drug|Drug|Procedure	breast neoplasms	Breast Cancer	Parallel Assignment	Interventional	Treatment	Randomized	Efficacy and Safety Study of ABP 980 Compared With Trastuzumab in Women With HER2-positive Early Breast Cancer	2	Risk Difference (RD)	6	0.1086	Generalized linear model	-0.2	12.2	90		NA	Female	725	Completed	Phase 3
NCT01901146	4384163	8027081	Percentage of Participants With a Pathologic Complete Response in Breast Tissue Only	trastuzumab|paclitaxel	ABP 980|Trastuzumab|Paclitaxel|Lumpectomy or Mastectomy with Sentinel Node or Axillary Node Dissection	Drug|Drug|Drug|Procedure	breast neoplasms	Breast Cancer	Parallel Assignment	Interventional	Treatment	Randomized	Efficacy and Safety Study of ABP 980 Compared With Trastuzumab in Women With HER2-positive Early Breast Cancer	2	Risk Ratio (RR)	1.1463	0.0807	Generalized linear model	1.008	1.3035	90		NA	Female	725	Completed	Phase 3
NCT01901146	4384165	8027082	Percentage of Participants With a Pathologic Complete Response	trastuzumab|paclitaxel	ABP 980|Trastuzumab|Paclitaxel|Lumpectomy or Mastectomy with Sentinel Node or Axillary Node Dissection	Drug|Drug|Drug|Procedure	breast neoplasms	Breast Cancer	Parallel Assignment	Interventional	Treatment	Randomized	Efficacy and Safety Study of ABP 980 Compared With Trastuzumab in Women With HER2-positive Early Breast Cancer	2	Risk Ratio (RR)	1.1877	0.043	Generalized linear model	1.0327	1.366	90		NA	Female	725	Completed	Phase 3
NCT01901146	4384166	8027082	Percentage of Participants With a Pathologic Complete Response	trastuzumab|paclitaxel	ABP 980|Trastuzumab|Paclitaxel|Lumpectomy or Mastectomy with Sentinel Node or Axillary Node Dissection	Drug|Drug|Drug|Procedure	breast neoplasms	Breast Cancer	Parallel Assignment	Interventional	Treatment	Randomized	Efficacy and Safety Study of ABP 980 Compared With Trastuzumab in Women With HER2-positive Early Breast Cancer	2	Risk Difference (RD)	7.3	0.0508	Generalized linear model	1.2	13.4	90		NA	Female	725	Completed	Phase 3
NCT01901250	4384160	8027059	Change in the Number of Decayed or Filled Permanent Teeth (DFT) From Baseline (Beginning of Kindergarten) to the Middle of 2nd Grade	fluorides|fluorides, topical	Xylitol gummy bears|Sugar free fiber gummy bears|Oral health education|Fluoride varnish|Dental sealant	Dietary Supplement|Dietary Supplement|Behavioral|Device|Device	dental caries	Dental Caries	Parallel Assignment	Interventional	Prevention	Randomized	Xylitol for Caries Prevention in Inner-City Children	2		NA	0.25	Permutation test					NA	All	562	Completed	N/A
NCT01901419	4384130	8027010	Cerebral Oximetry, After Protamine Administration, Right Forehead	nitroglycerin	Nitroglycerin infusion	Drug	acidosis, lactic|hyperglycemia|acidosis	Blood Glucose, High|Lactic Acidosis	Parallel Assignment	Interventional	Treatment	Randomized	Nitroglycerin Infusion During Cardiac Surgery	2		NA	0.64	t-test, 2 sided					NA	All	80	Completed	N/A
NCT01901419	4384131	8027011	Cerebral Oximetry, After Protamine Administration, Left Forehead	nitroglycerin	Nitroglycerin infusion	Drug	acidosis, lactic|hyperglycemia|acidosis	Blood Glucose, High|Lactic Acidosis	Parallel Assignment	Interventional	Treatment	Randomized	Nitroglycerin Infusion During Cardiac Surgery	2		NA	0.077	t-test, 2 sided					NA	All	80	Completed	N/A
NCT01901419	4384132	8027012	Cerebral Oximetry, Cessation of CPB, Right Forehead	nitroglycerin	Nitroglycerin infusion	Drug	acidosis, lactic|hyperglycemia|acidosis	Blood Glucose, High|Lactic Acidosis	Parallel Assignment	Interventional	Treatment	Randomized	Nitroglycerin Infusion During Cardiac Surgery	2		NA	0.365	t-test, 2 sided					NA	All	80	Completed	N/A
NCT01901419	4384133	8027013	Cerebral Oximetry, Cessation of CPB, Left Forehead	nitroglycerin	Nitroglycerin infusion	Drug	acidosis, lactic|hyperglycemia|acidosis	Blood Glucose, High|Lactic Acidosis	Parallel Assignment	Interventional	Treatment	Randomized	Nitroglycerin Infusion During Cardiac Surgery	2		NA	0.318	t-test, 2 sided					NA	All	80	Completed	N/A
NCT01901419	4384134	8027014	Cerebral Oximetry, Release of Aortic Clamp, Right Forehead	nitroglycerin	Nitroglycerin infusion	Drug	acidosis, lactic|hyperglycemia|acidosis	Blood Glucose, High|Lactic Acidosis	Parallel Assignment	Interventional	Treatment	Randomized	Nitroglycerin Infusion During Cardiac Surgery	2		NA	0.872	t-test, 2 sided					NA	All	80	Completed	N/A
NCT01901419	4384135	8027015	Cerebral Oximetry, Release of Aortic Clamp, Left Forehead	nitroglycerin	Nitroglycerin infusion	Drug	acidosis, lactic|hyperglycemia|acidosis	Blood Glucose, High|Lactic Acidosis	Parallel Assignment	Interventional	Treatment	Randomized	Nitroglycerin Infusion During Cardiac Surgery	2		NA	0.663	t-test, 2 sided					NA	All	80	Completed	N/A
NCT01901419	4384136	8027016	Cerebral Oximetry, Beginning Rewarming, Right Forehead	nitroglycerin	Nitroglycerin infusion	Drug	acidosis, lactic|hyperglycemia|acidosis	Blood Glucose, High|Lactic Acidosis	Parallel Assignment	Interventional	Treatment	Randomized	Nitroglycerin Infusion During Cardiac Surgery	2		NA	0.454	t-test, 2 sided					NA	All	80	Completed	N/A
NCT01901419	4384137	8027017	Cerebral Oximetry, Beginning Rewarming, Left Forehead	nitroglycerin	Nitroglycerin infusion	Drug	acidosis, lactic|hyperglycemia|acidosis	Blood Glucose, High|Lactic Acidosis	Parallel Assignment	Interventional	Treatment	Randomized	Nitroglycerin Infusion During Cardiac Surgery	2		NA	0.852	t-test, 2 sided					NA	All	80	Completed	N/A
NCT01901419	4384138	8027018	Cerebral Oximetry, Before Start of CPB, Right Forehead	nitroglycerin	Nitroglycerin infusion	Drug	acidosis, lactic|hyperglycemia|acidosis	Blood Glucose, High|Lactic Acidosis	Parallel Assignment	Interventional	Treatment	Randomized	Nitroglycerin Infusion During Cardiac Surgery	2		NA	0.038	t-test, 2 sided					NA	All	80	Completed	N/A
NCT01901419	4384139	8027019	Cerebral Oximetry, Before Start of CPB, Left Forehead	nitroglycerin	Nitroglycerin infusion	Drug	acidosis, lactic|hyperglycemia|acidosis	Blood Glucose, High|Lactic Acidosis	Parallel Assignment	Interventional	Treatment	Randomized	Nitroglycerin Infusion During Cardiac Surgery	2		NA	0.135	t-test, 2 sided					NA	All	80	Completed	N/A
NCT01901419	4384140	8027020	Cardiac Index, Upon Arrival at ICU	nitroglycerin	Nitroglycerin infusion	Drug	acidosis, lactic|hyperglycemia|acidosis	Blood Glucose, High|Lactic Acidosis	Parallel Assignment	Interventional	Treatment	Randomized	Nitroglycerin Infusion During Cardiac Surgery	2		NA	0.894	t-test, 2 sided					NA	All	80	Completed	N/A
NCT01901419	4384141	8027021	Cardiac Index, After Protamine Administration	nitroglycerin	Nitroglycerin infusion	Drug	acidosis, lactic|hyperglycemia|acidosis	Blood Glucose, High|Lactic Acidosis	Parallel Assignment	Interventional	Treatment	Randomized	Nitroglycerin Infusion During Cardiac Surgery	2		NA	0.672	t-test, 2 sided					NA	All	80	Completed	N/A
NCT01901419	4384142	8027022	Cardiac Index, Cessation of CPB	nitroglycerin	Nitroglycerin infusion	Drug	acidosis, lactic|hyperglycemia|acidosis	Blood Glucose, High|Lactic Acidosis	Parallel Assignment	Interventional	Treatment	Randomized	Nitroglycerin Infusion During Cardiac Surgery	2		NA	0.928	t-test, 2 sided					NA	All	80	Completed	N/A
NCT01901419	4384143	8027023	Cardiac Index, Before Start of CPB	nitroglycerin	Nitroglycerin infusion	Drug	acidosis, lactic|hyperglycemia|acidosis	Blood Glucose, High|Lactic Acidosis	Parallel Assignment	Interventional	Treatment	Randomized	Nitroglycerin Infusion During Cardiac Surgery	2		NA	0.682	t-test, 2 sided					NA	All	80	Completed	N/A
NCT01901419	4384144	8027024	Length of ICU Stay	nitroglycerin	Nitroglycerin infusion	Drug	acidosis, lactic|hyperglycemia|acidosis	Blood Glucose, High|Lactic Acidosis	Parallel Assignment	Interventional	Treatment	Randomized	Nitroglycerin Infusion During Cardiac Surgery	2		NA	0.948	t-test, 2 sided					NA	All	80	Completed	N/A
NCT01901419	4384145	8027025	Time to Extubation	nitroglycerin	Nitroglycerin infusion	Drug	acidosis, lactic|hyperglycemia|acidosis	Blood Glucose, High|Lactic Acidosis	Parallel Assignment	Interventional	Treatment	Randomized	Nitroglycerin Infusion During Cardiac Surgery	2		NA	0.8	t-test, 2 sided					NA	All	80	Completed	N/A
NCT01901419	4384146	8027026	Post-op Dopamine Infusion	nitroglycerin	Nitroglycerin infusion	Drug	acidosis, lactic|hyperglycemia|acidosis	Blood Glucose, High|Lactic Acidosis	Parallel Assignment	Interventional	Treatment	Randomized	Nitroglycerin Infusion During Cardiac Surgery	2		NA	0.046	t-test, 2 sided					NA	All	80	Completed	N/A
NCT01901419	4384147	8027027	Activated Coagulation Time, After Protamine Administration	nitroglycerin	Nitroglycerin infusion	Drug	acidosis, lactic|hyperglycemia|acidosis	Blood Glucose, High|Lactic Acidosis	Parallel Assignment	Interventional	Treatment	Randomized	Nitroglycerin Infusion During Cardiac Surgery	2		NA	0.141	t-test, 2 sided					NA	All	80	Completed	N/A
NCT01901419	4384148	8027028	Activated Coagulation Time, Before Start of CPB	nitroglycerin	Nitroglycerin infusion	Drug	acidosis, lactic|hyperglycemia|acidosis	Blood Glucose, High|Lactic Acidosis	Parallel Assignment	Interventional	Treatment	Randomized	Nitroglycerin Infusion During Cardiac Surgery	2		NA	0.227	t-test, 2 sided					NA	All	80	Completed	N/A
NCT01901419	4384149	8027029	Mean Arterial Blood Pressure ≤ 40 mmHg After Initiation of NTG Infusion	nitroglycerin	Nitroglycerin infusion	Drug	acidosis, lactic|hyperglycemia|acidosis	Blood Glucose, High|Lactic Acidosis	Parallel Assignment	Interventional	Treatment	Randomized	Nitroglycerin Infusion During Cardiac Surgery	2		NA	0.001	Fisher Exact					NA	All	80	Completed	N/A
NCT01901419	4384150	8027030	Plasma Glucose Level, Upon Arrival at ICU	nitroglycerin	Nitroglycerin infusion	Drug	acidosis, lactic|hyperglycemia|acidosis	Blood Glucose, High|Lactic Acidosis	Parallel Assignment	Interventional	Treatment	Randomized	Nitroglycerin Infusion During Cardiac Surgery	2		NA	0.515	t-test, 2 sided					NA	All	80	Completed	N/A
NCT01901419	4384151	8027031	Plasma Glucose Level, After Protamine Administration	nitroglycerin	Nitroglycerin infusion	Drug	acidosis, lactic|hyperglycemia|acidosis	Blood Glucose, High|Lactic Acidosis	Parallel Assignment	Interventional	Treatment	Randomized	Nitroglycerin Infusion During Cardiac Surgery	2		NA	0.478	t-test, 2 sided					NA	All	80	Completed	N/A
NCT01901419	4384152	8027032	Plasma Glucose Level, Release of Aortic Clamp	nitroglycerin	Nitroglycerin infusion	Drug	acidosis, lactic|hyperglycemia|acidosis	Blood Glucose, High|Lactic Acidosis	Parallel Assignment	Interventional	Treatment	Randomized	Nitroglycerin Infusion During Cardiac Surgery	2		NA	0.356	t-test, 2 sided					NA	All	80	Completed	N/A
NCT01901419	4384153	8027033	Plasma Glucose Level, Before Start of CPB	nitroglycerin	Nitroglycerin infusion	Drug	acidosis, lactic|hyperglycemia|acidosis	Blood Glucose, High|Lactic Acidosis	Parallel Assignment	Interventional	Treatment	Randomized	Nitroglycerin Infusion During Cardiac Surgery	2		NA	0.338	t-test, 2 sided					NA	All	80	Completed	N/A
NCT01901419	4384154	8027034	Plasma Glucose Level, Before Incision	nitroglycerin	Nitroglycerin infusion	Drug	acidosis, lactic|hyperglycemia|acidosis	Blood Glucose, High|Lactic Acidosis	Parallel Assignment	Interventional	Treatment	Randomized	Nitroglycerin Infusion During Cardiac Surgery	2		NA	0.144	t-test, 2 sided					NA	All	80	Completed	N/A
NCT01901419	4384155	8027035	Plasma Lactate Level, Upon Arrival at ICU	nitroglycerin	Nitroglycerin infusion	Drug	acidosis, lactic|hyperglycemia|acidosis	Blood Glucose, High|Lactic Acidosis	Parallel Assignment	Interventional	Treatment	Randomized	Nitroglycerin Infusion During Cardiac Surgery	2		NA	0.512	t-test, 2 sided					NA	All	80	Completed	N/A
NCT01901419	4384156	8027036	Plasma Lactate Level, After Protamine Administration	nitroglycerin	Nitroglycerin infusion	Drug	acidosis, lactic|hyperglycemia|acidosis	Blood Glucose, High|Lactic Acidosis	Parallel Assignment	Interventional	Treatment	Randomized	Nitroglycerin Infusion During Cardiac Surgery	2		NA	0.32	t-test, 2 sided					NA	All	80	Completed	N/A
NCT01901419	4384157	8027037	Plasma Lactate Level, Release of Aortic Clamp	nitroglycerin	Nitroglycerin infusion	Drug	acidosis, lactic|hyperglycemia|acidosis	Blood Glucose, High|Lactic Acidosis	Parallel Assignment	Interventional	Treatment	Randomized	Nitroglycerin Infusion During Cardiac Surgery	2		NA	0.088	t-test, 2 sided					NA	All	80	Completed	N/A
NCT01901419	4384158	8027038	Plasma Lactate Level, Before Start of CPB	nitroglycerin	Nitroglycerin infusion	Drug	acidosis, lactic|hyperglycemia|acidosis	Blood Glucose, High|Lactic Acidosis	Parallel Assignment	Interventional	Treatment	Randomized	Nitroglycerin Infusion During Cardiac Surgery	2		NA	0.41	t-test, 2 sided					NA	All	80	Completed	N/A
NCT01901419	4384159	8027039	Plasma Lactate Level, Before Incision	nitroglycerin	Nitroglycerin infusion	Drug	acidosis, lactic|hyperglycemia|acidosis	Blood Glucose, High|Lactic Acidosis	Parallel Assignment	Interventional	Treatment	Randomized	Nitroglycerin Infusion During Cardiac Surgery	2		NA	0.618	t-test, 2 sided					NA	All	80	Completed	N/A
NCT01902303	4384122	8026939	Number of Participants for Whom a Recurrent Oral Herpes Episode Initiated With Prodromal Symptoms Were Aborted Before Progressing to a Lesion as Assessed by the Participant	NA	Matching Placebo|BTL-TML-HSV	Drug|Drug	herpes labialis|herpes simplex|stomatitis, herpetic	Oral Herpes Simplex	Parallel Assignment	Interventional	Treatment	Randomized	Evaluation of Cold Sore Treatments on Ultra Violet (UV) Induced Cold Sores	2		NA	0.3835	Chi-squared					NA	All	303	Completed	Phase 2
NCT01902303	4384123	8026940	Number of Participants for Whom a Recurrent Oral Herpes Episode Initiated With Prodromal Symptoms Were Aborted Before Progressing to a Lesion as Assessed by a Trained Evaluator	NA	Matching Placebo|BTL-TML-HSV	Drug|Drug	herpes labialis|herpes simplex|stomatitis, herpetic	Oral Herpes Simplex	Parallel Assignment	Interventional	Treatment	Randomized	Evaluation of Cold Sore Treatments on Ultra Violet (UV) Induced Cold Sores	2		NA	0.5	Chi-squared					NA	All	303	Completed	Phase 2
NCT01903252	4384095	8026852	Period 2: UC-Related Complications	mesalamine	TP05|Asacol 400 mg	Drug|Drug	ulcer|colitis|colitis, ulcerative	Acute Ulcerative Colitis	Parallel Assignment	Interventional	Treatment	Randomized	TP05 for the Treatment of Mild to Moderate Active Ulcerative Colitis (UC)	2	Percentage	0	NA		0	1.5	95		NA	All	817	Completed	Phase 3
NCT01903252	4384096	8026853	Period 2: Urgency	mesalamine	TP05|Asacol 400 mg	Drug|Drug	ulcer|colitis|colitis, ulcerative	Acute Ulcerative Colitis	Parallel Assignment	Interventional	Treatment	Randomized	TP05 for the Treatment of Mild to Moderate Active Ulcerative Colitis (UC)	2	Percentage	44.9	NA		38.5	51.3	95		NA	All	817	Completed	Phase 3
NCT01903252	4384097	8026854	Period 2: Stool Frequency 0	mesalamine	TP05|Asacol 400 mg	Drug|Drug	ulcer|colitis|colitis, ulcerative	Acute Ulcerative Colitis	Parallel Assignment	Interventional	Treatment	Randomized	TP05 for the Treatment of Mild to Moderate Active Ulcerative Colitis (UC)	2	Percentage	26.3	NA		20.9	32.3	95		NA	All	817	Completed	Phase 3
NCT01903252	4384098	8026855	Period 2: Rectal Bleeding Sub-score of 0	mesalamine	TP05|Asacol 400 mg	Drug|Drug	ulcer|colitis|colitis, ulcerative	Acute Ulcerative Colitis	Parallel Assignment	Interventional	Treatment	Randomized	TP05 for the Treatment of Mild to Moderate Active Ulcerative Colitis (UC)	2	Percentage	60.1	NA		53.6	66.3	95		NA	All	817	Completed	Phase 3
NCT01903252	4384099	8026856	Period 2: Clinical Remission	mesalamine	TP05|Asacol 400 mg	Drug|Drug	ulcer|colitis|colitis, ulcerative	Acute Ulcerative Colitis	Parallel Assignment	Interventional	Treatment	Randomized	TP05 for the Treatment of Mild to Moderate Active Ulcerative Colitis (UC)	2	Percentage	21.8	NA		16.8	27.5	95		NA	All	817	Completed	Phase 3
NCT01903252	4384100	8026857	Period 1: Change in Endoscopic Score From Baseline	mesalamine	TP05|Asacol 400 mg	Drug|Drug	ulcer|colitis|colitis, ulcerative	Acute Ulcerative Colitis	Parallel Assignment	Interventional	Treatment	Randomized	TP05 for the Treatment of Mild to Moderate Active Ulcerative Colitis (UC)	2	Mean Difference (Net)	-0.1	0.099	t-test, 2 sided	-0.2	0	95		NA	All	817	Completed	Phase 3
NCT01903252	4384101	8026858	Period 1: Change in Physician Global Assessment Score From Baseline	mesalamine	TP05|Asacol 400 mg	Drug|Drug	ulcer|colitis|colitis, ulcerative	Acute Ulcerative Colitis	Parallel Assignment	Interventional	Treatment	Randomized	TP05 for the Treatment of Mild to Moderate Active Ulcerative Colitis (UC)	2	Mean Difference (Net)	-0.1	0.357	t-test, 2 sided	-0.2	0.1	95		NA	All	817	Completed	Phase 3
NCT01903252	4384102	8026859	Period 1: Change in Rectal Bleeding Score From Baseline	mesalamine	TP05|Asacol 400 mg	Drug|Drug	ulcer|colitis|colitis, ulcerative	Acute Ulcerative Colitis	Parallel Assignment	Interventional	Treatment	Randomized	TP05 for the Treatment of Mild to Moderate Active Ulcerative Colitis (UC)	2	Mean Difference (Net)	0	0.937	t-test, 2 sided	-0.1	0.1	95		NA	All	817	Completed	Phase 3
NCT01903252	4384103	8026860	Period 1: Change in Stool Frequency Score	mesalamine	TP05|Asacol 400 mg	Drug|Drug	ulcer|colitis|colitis, ulcerative	Acute Ulcerative Colitis	Parallel Assignment	Interventional	Treatment	Randomized	TP05 for the Treatment of Mild to Moderate Active Ulcerative Colitis (UC)	2	Mean Difference (Net)	0.1	0.455	t-test, 2 sided	-0.1	0.2	95		NA	All	817	Completed	Phase 3
NCT01903252	4384104	8026861	Period 1: Change in Partial Mayo Score From Baseline	mesalamine	TP05|Asacol 400 mg	Drug|Drug	ulcer|colitis|colitis, ulcerative	Acute Ulcerative Colitis	Parallel Assignment	Interventional	Treatment	Randomized	TP05 for the Treatment of Mild to Moderate Active Ulcerative Colitis (UC)	2	Mean Difference (Net)	0	0.987	t-test, 2 sided	-0.3	0.3	95		NA	All	817	Completed	Phase 3
NCT01903252	4384105	8026862	Period 1: Change in Mayo Score From Baseline	mesalamine	TP05|Asacol 400 mg	Drug|Drug	ulcer|colitis|colitis, ulcerative	Acute Ulcerative Colitis	Parallel Assignment	Interventional	Treatment	Randomized	TP05 for the Treatment of Mild to Moderate Active Ulcerative Colitis (UC)	2	Mean Difference (Net)	-0.1	0.557	t-test, 2 sided	-0.5	0.3	95		NA	All	817	Completed	Phase 3
NCT01903252	4384106	8026863	Period 1: Clinical Response at Both Week 8 and Week 12	mesalamine	TP05|Asacol 400 mg	Drug|Drug	ulcer|colitis|colitis, ulcerative	Acute Ulcerative Colitis	Parallel Assignment	Interventional	Treatment	Randomized	TP05 for the Treatment of Mild to Moderate Active Ulcerative Colitis (UC)	2	Risk Difference (RD)	-3.9	0.042	Non-inferiority	-10.8	3	95		NA	All	817	Completed	Phase 3
NCT01903252	4384107	8026864	Period 1: Clinical Remission at Both Week 8 and 12	mesalamine	TP05|Asacol 400 mg	Drug|Drug	ulcer|colitis|colitis, ulcerative	Acute Ulcerative Colitis	Parallel Assignment	Interventional	Treatment	Randomized	TP05 for the Treatment of Mild to Moderate Active Ulcerative Colitis (UC)	2	Risk Difference (RD)	-3.7	0.013	Non-inferiority	-9.2	1.8	95		NA	All	817	Completed	Phase 3
NCT01903252	4384108	8026865	Period 1: Rectal Bleeding Score of 0	mesalamine	TP05|Asacol 400 mg	Drug|Drug	ulcer|colitis|colitis, ulcerative	Acute Ulcerative Colitis	Parallel Assignment	Interventional	Treatment	Randomized	TP05 for the Treatment of Mild to Moderate Active Ulcerative Colitis (UC)	2	Risk Difference (RD)	-3.4	0.031	Non-inferiortiy	-10.3	3.7	95		NA	All	817	Completed	Phase 3
NCT01903252	4384109	8026866	Period 1: Clinical Response	mesalamine	TP05|Asacol 400 mg	Drug|Drug	ulcer|colitis|colitis, ulcerative	Acute Ulcerative Colitis	Parallel Assignment	Interventional	Treatment	Randomized	TP05 for the Treatment of Mild to Moderate Active Ulcerative Colitis (UC)	2	Risk Difference (RD)	-2.9	0.021	Non-inferiortiy	-9.8	4	95		NA	All	817	Completed	Phase 3
NCT01903252	4384110	8026867	Period 1: Clinical Remission	mesalamine	TP05|Asacol 400 mg	Drug|Drug	ulcer|colitis|colitis, ulcerative	Acute Ulcerative Colitis	Parallel Assignment	Interventional	Treatment	Randomized	TP05 for the Treatment of Mild to Moderate Active Ulcerative Colitis (UC)	2	Risk Difference (RD)	-5.3	0.068	Non-inferiority	-11.5	0.9	95		NA	All	817	Completed	Phase 3
NCT01903252	4384111	8026868	Period 1: Clinical and Endoscopic Response	mesalamine	TP05|Asacol 400 mg	Drug|Drug	ulcer|colitis|colitis, ulcerative	Acute Ulcerative Colitis	Parallel Assignment	Interventional	Treatment	Randomized	TP05 for the Treatment of Mild to Moderate Active Ulcerative Colitis (UC)	2	Risk Difference (RD)	-4.2	0.048	Non-inferiority	-11	2.7	95		NA	All	817	Completed	Phase 3
NCT01903252	4384112	8026869	Period 1: Rectal Bleeding Sub-score of 0	mesalamine	TP05|Asacol 400 mg	Drug|Drug	ulcer|colitis|colitis, ulcerative	Acute Ulcerative Colitis	Parallel Assignment	Interventional	Treatment	Randomized	TP05 for the Treatment of Mild to Moderate Active Ulcerative Colitis (UC)	2	Risk Difference (RD)	-3.9	0.042	Non-inferiortiy	-10.8	3.1	95		NA	All	817	Completed	Phase 3
NCT01903252	4384113	8026870	Period 1: Clinical Remission	mesalamine	TP05|Asacol 400 mg	Drug|Drug	ulcer|colitis|colitis, ulcerative	Acute Ulcerative Colitis	Parallel Assignment	Interventional	Treatment	Randomized	TP05 for the Treatment of Mild to Moderate Active Ulcerative Colitis (UC)	2	Risk Difference (RD)	-4.8	0.048	Non-inferiority	-10.9	1.4	95		NA	All	817	Completed	Phase 3
NCT01903252	4384114	8026871	Period 1: Endoscopic Response	mesalamine	TP05|Asacol 400 mg	Drug|Drug	ulcer|colitis|colitis, ulcerative	Acute Ulcerative Colitis	Parallel Assignment	Interventional	Treatment	Randomized	TP05 for the Treatment of Mild to Moderate Active Ulcerative Colitis (UC)	2	Risk Difference (RD)	-3.1	0.026	Non-inferiority	-10.1	3.9	95		NA	All	817	Completed	Phase 3
NCT01903252	4384115	8026872	Period 1: Endoscopic Remission	mesalamine	TP05|Asacol 400 mg	Drug|Drug	ulcer|colitis|colitis, ulcerative	Acute Ulcerative Colitis	Parallel Assignment	Interventional	Treatment	Randomized	TP05 for the Treatment of Mild to Moderate Active Ulcerative Colitis (UC)	2	Risk Difference (RD)	-2.1	0.001	Non-inferiority	-6.5	2.2	95		NA	All	817	Completed	Phase 3
NCT01903252	4384116	8026874	Period 2: Clinical Response, Open-Label Extended Induction	mesalamine	TP05|Asacol 400 mg	Drug|Drug	ulcer|colitis|colitis, ulcerative	Acute Ulcerative Colitis	Parallel Assignment	Interventional	Treatment	Randomized	TP05 for the Treatment of Mild to Moderate Active Ulcerative Colitis (UC)	2	Percentag	75.3	NA		69.4	80.6	95		NA	All	817	Completed	Phase 3
NCT01903252	4384117	8026875	Period 1: Clinical and Endoscopic Remission	mesalamine	TP05|Asacol 400 mg	Drug|Drug	ulcer|colitis|colitis, ulcerative	Acute Ulcerative Colitis	Parallel Assignment	Interventional	Treatment	Randomized	TP05 for the Treatment of Mild to Moderate Active Ulcerative Colitis (UC)	2	Risk Difference (RD)	-2.2	0.005	Non-inferiority	-8.1	3.8	95		NA	All	817	Completed	Phase 3
NCT01903460	4384078	8026828	Change From Baseline to Week 13 (End of Treatment) in Pruritus as Measured by The Patient And Observer Itch Reported Outcome (ItchRO) Average Daily Scores	NA	LUM001|Placebo	Drug|Drug	liver diseases|alagille syndrome|syndrome	Alagille Syndrome	Parallel Assignment	Interventional	Treatment	Randomized	Safety and Efficacy Study of LUM001 in the Treatment of Cholestatic Liver Disease in Patients With Alagille Syndrome	2	LS mean difference from placebo	-0.073	0.9203	ANCOVA	-1.85	1.705	95		NA	All	20	Completed	Phase 2
NCT01903460	4384075	8026828	Change From Baseline to Week 13 (End of Treatment) in Pruritus as Measured by The Patient And Observer Itch Reported Outcome (ItchRO) Average Daily Scores	NA	LUM001|Placebo	Drug|Drug	liver diseases|alagille syndrome|syndrome	Alagille Syndrome	Parallel Assignment	Interventional	Treatment	Randomized	Safety and Efficacy Study of LUM001 in the Treatment of Cholestatic Liver Disease in Patients With Alagille Syndrome	2	LS mean difference from placebo	-0.019	0.9547	ANCOVA	-0.71	0.673	95		NA	All	20	Completed	Phase 2
NCT01903460	4384077	8026828	Change From Baseline to Week 13 (End of Treatment) in Pruritus as Measured by The Patient And Observer Itch Reported Outcome (ItchRO) Average Daily Scores	NA	LUM001|Placebo	Drug|Drug	liver diseases|alagille syndrome|syndrome	Alagille Syndrome	Parallel Assignment	Interventional	Treatment	Randomized	Safety and Efficacy Study of LUM001 in the Treatment of Cholestatic Liver Disease in Patients With Alagille Syndrome	2	LS mean difference from placebo	-0.21	0.5966	ANCOVA	-1.038	0.618	95		NA	All	20	Completed	Phase 2
NCT01903460	4384076	8026828	Change From Baseline to Week 13 (End of Treatment) in Pruritus as Measured by The Patient And Observer Itch Reported Outcome (ItchRO) Average Daily Scores	NA	LUM001|Placebo	Drug|Drug	liver diseases|alagille syndrome|syndrome	Alagille Syndrome	Parallel Assignment	Interventional	Treatment	Randomized	Safety and Efficacy Study of LUM001 in the Treatment of Cholestatic Liver Disease in Patients With Alagille Syndrome	2	LS mean difference from placebo	0.173	0.632	ANCOVA	-0.58	0.926	95		NA	All	20	Completed	Phase 2
NCT01903460	4384079	8026828	Change From Baseline to Week 13 (End of Treatment) in Pruritus as Measured by The Patient And Observer Itch Reported Outcome (ItchRO) Average Daily Scores	NA	LUM001|Placebo	Drug|Drug	liver diseases|alagille syndrome|syndrome	Alagille Syndrome	Parallel Assignment	Interventional	Treatment	Randomized	Safety and Efficacy Study of LUM001 in the Treatment of Cholestatic Liver Disease in Patients With Alagille Syndrome	2	LS mean difference from placebo	0.202	0.7897	ANCOVA	-1.647	2.052	95		NA	All	20	Completed	Phase 2
NCT01903460	4384080	8026828	Change From Baseline to Week 13 (End of Treatment) in Pruritus as Measured by The Patient And Observer Itch Reported Outcome (ItchRO) Average Daily Scores	NA	LUM001|Placebo	Drug|Drug	liver diseases|alagille syndrome|syndrome	Alagille Syndrome	Parallel Assignment	Interventional	Treatment	Randomized	Safety and Efficacy Study of LUM001 in the Treatment of Cholestatic Liver Disease in Patients With Alagille Syndrome	2	LS mean difference from placebo	-0.348	0.6907	ANCOVA	-2.468	1.772	95		NA	All	20	Completed	Phase 2
NCT01903460	4384088	8026829	Change From Baseline to Week 13 (End of Treatment) in Liver Enzymes	NA	LUM001|Placebo	Drug|Drug	liver diseases|alagille syndrome|syndrome	Alagille Syndrome	Parallel Assignment	Interventional	Treatment	Randomized	Safety and Efficacy Study of LUM001 in the Treatment of Cholestatic Liver Disease in Patients With Alagille Syndrome	2	LS mean difference from placebo	7.8	0.7827	ANCOVA	-51.4	67	95		NA	All	20	Completed	Phase 2
NCT01903460	4384086	8026829	Change From Baseline to Week 13 (End of Treatment) in Liver Enzymes	NA	LUM001|Placebo	Drug|Drug	liver diseases|alagille syndrome|syndrome	Alagille Syndrome	Parallel Assignment	Interventional	Treatment	Randomized	Safety and Efficacy Study of LUM001 in the Treatment of Cholestatic Liver Disease in Patients With Alagille Syndrome	2	LS mean difference from placebo	24	0.2372	ANCOVA	-17.5	65.5	95		NA	All	20	Completed	Phase 2
NCT01903460	4384084	8026829	Change From Baseline to Week 13 (End of Treatment) in Liver Enzymes	NA	LUM001|Placebo	Drug|Drug	liver diseases|alagille syndrome|syndrome	Alagille Syndrome	Parallel Assignment	Interventional	Treatment	Randomized	Safety and Efficacy Study of LUM001 in the Treatment of Cholestatic Liver Disease in Patients With Alagille Syndrome	2	LS mean difference from placebo	4.1	0.8081	ANCOVA	-31	39.1	95		NA	All	20	Completed	Phase 2
NCT01903460	4384087	8026829	Change From Baseline to Week 13 (End of Treatment) in Liver Enzymes	NA	LUM001|Placebo	Drug|Drug	liver diseases|alagille syndrome|syndrome	Alagille Syndrome	Parallel Assignment	Interventional	Treatment	Randomized	Safety and Efficacy Study of LUM001 in the Treatment of Cholestatic Liver Disease in Patients With Alagille Syndrome	2	LS mean difference from placebo	32.2	0.2235	ANCOVA	-21.9	86.3	95		NA	All	20	Completed	Phase 2
NCT01903460	4384089	8026829	Change From Baseline to Week 13 (End of Treatment) in Liver Enzymes	NA	LUM001|Placebo	Drug|Drug	liver diseases|alagille syndrome|syndrome	Alagille Syndrome	Parallel Assignment	Interventional	Treatment	Randomized	Safety and Efficacy Study of LUM001 in the Treatment of Cholestatic Liver Disease in Patients With Alagille Syndrome	2	LS mean difference from placebo	56.7	0.0783	ANCOVA	-7.2	120.6	95		NA	All	20	Completed	Phase 2
NCT01903460	4384081	8026829	Change From Baseline to Week 13 (End of Treatment) in Liver Enzymes	NA	LUM001|Placebo	Drug|Drug	liver diseases|alagille syndrome|syndrome	Alagille Syndrome	Parallel Assignment	Interventional	Treatment	Randomized	Safety and Efficacy Study of LUM001 in the Treatment of Cholestatic Liver Disease in Patients With Alagille Syndrome	2	LS mean difference from placebo	31.8	0.6917	ANCOVA	-135.8	199.4	95		NA	All	20	Completed	Phase 2
NCT01903460	4384085	8026829	Change From Baseline to Week 13 (End of Treatment) in Liver Enzymes	NA	LUM001|Placebo	Drug|Drug	liver diseases|alagille syndrome|syndrome	Alagille Syndrome	Parallel Assignment	Interventional	Treatment	Randomized	Safety and Efficacy Study of LUM001 in the Treatment of Cholestatic Liver Disease in Patients With Alagille Syndrome	2	LS mean difference from placebo	-15.8	0.3914	ANCOVA	-54.1	22.4	95		NA	All	20	Completed	Phase 2
NCT01903460	4384082	8026829	Change From Baseline to Week 13 (End of Treatment) in Liver Enzymes	NA	LUM001|Placebo	Drug|Drug	liver diseases|alagille syndrome|syndrome	Alagille Syndrome	Parallel Assignment	Interventional	Treatment	Randomized	Safety and Efficacy Study of LUM001 in the Treatment of Cholestatic Liver Disease in Patients With Alagille Syndrome	2	LS mean difference from placebo	11.9	0.8835	ANCOVA	-158.4	182.2	95		NA	All	20	Completed	Phase 2
NCT01903460	4384083	8026829	Change From Baseline to Week 13 (End of Treatment) in Liver Enzymes	NA	LUM001|Placebo	Drug|Drug	liver diseases|alagille syndrome|syndrome	Alagille Syndrome	Parallel Assignment	Interventional	Treatment	Randomized	Safety and Efficacy Study of LUM001 in the Treatment of Cholestatic Liver Disease in Patients With Alagille Syndrome	2	LS mean difference from placebo	51.7	0.5748	ANCOVA	-140.3	243.7	95		NA	All	20	Completed	Phase 2
NCT01903460	4384091	8026830	Change From Baseline to Week 13 (End of Treatment) in Fasting Serum Bile Acid Level	NA	LUM001|Placebo	Drug|Drug	liver diseases|alagille syndrome|syndrome	Alagille Syndrome	Parallel Assignment	Interventional	Treatment	Randomized	Safety and Efficacy Study of LUM001 in the Treatment of Cholestatic Liver Disease in Patients With Alagille Syndrome	2	LS mean difference from placebo	-7.231	0.9147	ANCOVA	-148.726	134.264	95		NA	All	20	Completed	Phase 2
NCT01903460	4384092	8026830	Change From Baseline to Week 13 (End of Treatment) in Fasting Serum Bile Acid Level	NA	LUM001|Placebo	Drug|Drug	liver diseases|alagille syndrome|syndrome	Alagille Syndrome	Parallel Assignment	Interventional	Treatment	Randomized	Safety and Efficacy Study of LUM001 in the Treatment of Cholestatic Liver Disease in Patients With Alagille Syndrome	2	LS mean difference from placebo	-40.707	0.574	ANCOVA	-191.679	110.265	95		NA	All	20	Completed	Phase 2
NCT01903460	4384090	8026830	Change From Baseline to Week 13 (End of Treatment) in Fasting Serum Bile Acid Level	NA	LUM001|Placebo	Drug|Drug	liver diseases|alagille syndrome|syndrome	Alagille Syndrome	Parallel Assignment	Interventional	Treatment	Randomized	Safety and Efficacy Study of LUM001 in the Treatment of Cholestatic Liver Disease in Patients With Alagille Syndrome	2	LS mean difference from placebo	-23.969	0.6954	ANCOVA	-151.969	104.031	95		NA	All	20	Completed	Phase 2
NCT01903811	4384072	8026787	Best Overall Response - Partial Response (PR), Very Good Partial Response (VGPR), Unconfirmed PR (uPR), Stable Disease (SD) Progression (PROG)	dexamethasone|dexamethasone acetate|bb 1101|ichthammol	Carfilzomib|Dexamethasone|Laboratory Biomarker Analysis	Drug|Drug|Other	neoplasms, plasma cell|multiple myeloma	Recurrent Plasma Cell Myeloma|Refractory Plasma Cell Myeloma	Crossover Assignment	Interventional	Treatment	Randomized	S1304, Carfilzomib and Dexamethasone for Treating Patients With Relapsed or Refractory Myeloma	2		NA	0.113	Cochran-Mantel-Haenszel					NA	All	143	Completed	Phase 2
NCT01903811	4384073	8026788	Overall Survival	dexamethasone|dexamethasone acetate|bb 1101|ichthammol	Carfilzomib|Dexamethasone|Laboratory Biomarker Analysis	Drug|Drug|Other	neoplasms, plasma cell|multiple myeloma	Recurrent Plasma Cell Myeloma|Refractory Plasma Cell Myeloma	Crossover Assignment	Interventional	Treatment	Randomized	S1304, Carfilzomib and Dexamethasone for Treating Patients With Relapsed or Refractory Myeloma	2	Hazard Ratio (HR)	1.149	0.284	Log Rank	0.841	1.571	80		NA	All	143	Completed	Phase 2
NCT01903811	4384074	8026789	Progression-free Survival	dexamethasone|dexamethasone acetate|bb 1101|ichthammol	Carfilzomib|Dexamethasone|Laboratory Biomarker Analysis	Drug|Drug|Other	neoplasms, plasma cell|multiple myeloma	Recurrent Plasma Cell Myeloma|Refractory Plasma Cell Myeloma	Crossover Assignment	Interventional	Treatment	Randomized	S1304, Carfilzomib and Dexamethasone for Treating Patients With Relapsed or Refractory Myeloma	2	Hazard Ratio (HR)	1.061	0.384	Log Rank	0.821	1.37	80		NA	All	143	Completed	Phase 2
NCT01903837	4384067	8026780	Absolute Change in Body Weight (kg) From Baseline to Day 92	naltrexone|olanzapine|alks-33	Samidorphan (Low Dose)|Samidorphan (Medium Dose)|Samidorphan (High Dose)|Placebo|Olanzapine	Drug|Drug|Drug|Drug|Drug	schizophrenia	Schizophrenia	Parallel Assignment	Interventional	Treatment	Randomized	A Study of ALKS 3831 in Adults With Schizophrenia	4		NA	0.001	Mixed Models Analysis					NA	All	309	Completed	Phase 2
NCT01903837	4384068	8026780	Absolute Change in Body Weight (kg) From Baseline to Day 92	naltrexone|olanzapine|alks-33	Samidorphan (Low Dose)|Samidorphan (Medium Dose)|Samidorphan (High Dose)|Placebo|Olanzapine	Drug|Drug|Drug|Drug|Drug	schizophrenia	Schizophrenia	Parallel Assignment	Interventional	Treatment	Randomized	A Study of ALKS 3831 in Adults With Schizophrenia	4		NA	0.018	Mixed Models Analysis					NA	All	309	Completed	Phase 2
NCT01903837	4384070	8026781	Percent Change in Body Weight (Kilogram) From Baseline to Day 92	naltrexone|olanzapine|alks-33	Samidorphan (Low Dose)|Samidorphan (Medium Dose)|Samidorphan (High Dose)|Placebo|Olanzapine	Drug|Drug|Drug|Drug|Drug	schizophrenia	Schizophrenia	Parallel Assignment	Interventional	Treatment	Randomized	A Study of ALKS 3831 in Adults With Schizophrenia	4		NA	0.006	Mixed Models Analysis					NA	All	309	Completed	Phase 2
NCT01903837	4384069	8026781	Percent Change in Body Weight (Kilogram) From Baseline to Day 92	naltrexone|olanzapine|alks-33	Samidorphan (Low Dose)|Samidorphan (Medium Dose)|Samidorphan (High Dose)|Placebo|Olanzapine	Drug|Drug|Drug|Drug|Drug	schizophrenia	Schizophrenia	Parallel Assignment	Interventional	Treatment	Randomized	A Study of ALKS 3831 in Adults With Schizophrenia	4		NA	0.001	Mixed Models Analysis					NA	All	309	Completed	Phase 2
NCT01903837	4384071	8026782	Absolute Change in Total Positive and Negative Syndrome Scale (PANSS) Score	naltrexone|olanzapine|alks-33	Samidorphan (Low Dose)|Samidorphan (Medium Dose)|Samidorphan (High Dose)|Placebo|Olanzapine	Drug|Drug|Drug|Drug|Drug	schizophrenia	Schizophrenia	Parallel Assignment	Interventional	Treatment	Randomized	A Study of ALKS 3831 in Adults With Schizophrenia	4	Least Square Mean Difference	0.3	0.3	Least Square Mean Difference	-2	2.6	95	Standard Error of the Mean	1.17	All	309	Completed	Phase 2
NCT01903863	4384057	8026770	Fresh Frozen Plasma Transfusion Requirements	NA	Fresh frozen plasma	Biological	NA	Extracorporeal Membrane Oxygenation	Parallel Assignment	Interventional	Other	Randomized	The Effect of Prophylactic FFP Administration on ECMO Circuit Longevity	2		NA	0.95	Wilcoxon (Mann-Whitney)					NA	All	31	Completed	N/A
NCT01903863	4384058	8026771	Platelets Transfusion Requirement	NA	Fresh frozen plasma	Biological	NA	Extracorporeal Membrane Oxygenation	Parallel Assignment	Interventional	Other	Randomized	The Effect of Prophylactic FFP Administration on ECMO Circuit Longevity	2		NA	0.12	Wilcoxon (Mann-Whitney)					NA	All	31	Completed	N/A
NCT01903863	4384059	8026772	Time to Therapeutic aPTT	NA	Fresh frozen plasma	Biological	NA	Extracorporeal Membrane Oxygenation	Parallel Assignment	Interventional	Other	Randomized	The Effect of Prophylactic FFP Administration on ECMO Circuit Longevity	2		NA	0.8	Wilcoxon (Mann-Whitney)					NA	All	31	Completed	N/A
NCT01903863	4384060	8026773	Red Blood Cell Transfusion	NA	Fresh frozen plasma	Biological	NA	Extracorporeal Membrane Oxygenation	Parallel Assignment	Interventional	Other	Randomized	The Effect of Prophylactic FFP Administration on ECMO Circuit Longevity	2		NA	0.37	Wilcoxon (Mann-Whitney)					NA	All	31	Completed	N/A
NCT01903863	4384061	8026774	Plasma Free Hemoglobin	NA	Fresh frozen plasma	Biological	NA	Extracorporeal Membrane Oxygenation	Parallel Assignment	Interventional	Other	Randomized	The Effect of Prophylactic FFP Administration on ECMO Circuit Longevity	2		NA	0.8	Wilcoxon (Mann-Whitney)					NA	All	31	Completed	N/A
NCT01903863	4384062	8026775	Antithrombin Levels	NA	Fresh frozen plasma	Biological	NA	Extracorporeal Membrane Oxygenation	Parallel Assignment	Interventional	Other	Randomized	The Effect of Prophylactic FFP Administration on ECMO Circuit Longevity	2		NA	0.004	Wilcoxon (Mann-Whitney)					NA	All	31	Completed	N/A
NCT01903863	4384064	8026776	Hemorrhagic and Thrombotic Complications	NA	Fresh frozen plasma	Biological	NA	Extracorporeal Membrane Oxygenation	Parallel Assignment	Interventional	Other	Randomized	The Effect of Prophylactic FFP Administration on ECMO Circuit Longevity	2		NA	0.7	Fisher Exact					NA	All	31	Completed	N/A
NCT01903863	4384065	8026776	Hemorrhagic and Thrombotic Complications	NA	Fresh frozen plasma	Biological	NA	Extracorporeal Membrane Oxygenation	Parallel Assignment	Interventional	Other	Randomized	The Effect of Prophylactic FFP Administration on ECMO Circuit Longevity	2		NA	0.07	Fisher Exact					NA	All	31	Completed	N/A
NCT01903863	4384063	8026776	Hemorrhagic and Thrombotic Complications	NA	Fresh frozen plasma	Biological	NA	Extracorporeal Membrane Oxygenation	Parallel Assignment	Interventional	Other	Randomized	The Effect of Prophylactic FFP Administration on ECMO Circuit Longevity	2		NA	0.5	Fisher Exact					NA	All	31	Completed	N/A
NCT01903863	4384066	8026777	ECMO Pump Longevity	NA	Fresh frozen plasma	Biological	NA	Extracorporeal Membrane Oxygenation	Parallel Assignment	Interventional	Other	Randomized	The Effect of Prophylactic FFP Administration on ECMO Circuit Longevity	2		NA	0.39	Wilcoxon (Mann-Whitney)					NA	All	31	Completed	N/A
NCT01903876	4384055	8026768	Sexual Violence Perpetration	NA	Bystander & Sexual Violence Prevention|General Health Promotion	Behavioral|Behavioral	NA	Sexual Violence	Parallel Assignment	Interventional	Prevention	Randomized	A Web-based Bystander Education Program	2		NA	0.042	ANCOVA					NA	Male	743	Completed	N/A
NCT01903876	4384056	8026769	Prosocial Intervening Behavior	NA	Bystander & Sexual Violence Prevention|General Health Promotion	Behavioral|Behavioral	NA	Sexual Violence	Parallel Assignment	Interventional	Prevention	Randomized	A Web-based Bystander Education Program	2		NA	0.044	ANCOVA					NA	Male	743	Completed	N/A
NCT01903993	4384051	8026764	Duration of Response (DOR)	docetaxel|atezolizumab	Docetaxel|Atezolizumab	Drug|Drug	lung neoplasms|carcinoma, non-small-cell lung	Non-Small Cell Lung Cancer	Parallel Assignment	Interventional	Treatment	Randomized	A Randomized Phase 2 Study of Atezolizumab (an Engineered Anti-PDL1 Antibody) Compared With Docetaxel in Participants With Locally Advanced or Metastatic Non-Small Cell Lung Cancer Who Have Failed Platinum Therapy - "POPLAR"	2	Hazard Ratio (HR)	0.32	0	Log rank (unstratified)	0.15	0.7	95		NA	All	287	Completed	Phase 2
NCT01903993	4384052	8026765	Progression-Free Survival (PFS)	docetaxel|atezolizumab	Docetaxel|Atezolizumab	Drug|Drug	lung neoplasms|carcinoma, non-small-cell lung	Non-Small Cell Lung Cancer	Parallel Assignment	Interventional	Treatment	Randomized	A Randomized Phase 2 Study of Atezolizumab (an Engineered Anti-PDL1 Antibody) Compared With Docetaxel in Participants With Locally Advanced or Metastatic Non-Small Cell Lung Cancer Who Have Failed Platinum Therapy - "POPLAR"	2	Hazard Ratio (HR)	0.92	0	Log rank (Stratified)	0.71	1.2	95		NA	All	287	Completed	Phase 2
NCT01903993	4384053	8026766	Objective Response Rate (ORR)	docetaxel|atezolizumab	Docetaxel|Atezolizumab	Drug|Drug	lung neoplasms|carcinoma, non-small-cell lung	Non-Small Cell Lung Cancer	Parallel Assignment	Interventional	Treatment	Randomized	A Randomized Phase 2 Study of Atezolizumab (an Engineered Anti-PDL1 Antibody) Compared With Docetaxel in Participants With Locally Advanced or Metastatic Non-Small Cell Lung Cancer Who Have Failed Platinum Therapy - "POPLAR"	2	Difference in Response Rates	0.59	0	Cochran-Mantel-Haenszel	-7.67	8.85	95		NA	All	287	Completed	Phase 2
NCT01903993	4384054	8026767	Overall Survival (OS)	docetaxel|atezolizumab	Docetaxel|Atezolizumab	Drug|Drug	lung neoplasms|carcinoma, non-small-cell lung	Non-Small Cell Lung Cancer	Parallel Assignment	Interventional	Treatment	Randomized	A Randomized Phase 2 Study of Atezolizumab (an Engineered Anti-PDL1 Antibody) Compared With Docetaxel in Participants With Locally Advanced or Metastatic Non-Small Cell Lung Cancer Who Have Failed Platinum Therapy - "POPLAR"	2	Hazard Ratio (HR)	0.69	0	Log rank (Stratified)	0.52	0.92	95		NA	All	287	Completed	Phase 2
NCT01904058	4384049	8026748	Change From Baseline in Pruritus Using Adult Itch Reported Outcome (ItchRO) Weekly Sum Score at Week 13/ Early Termination (ET)	ursodeoxycholic acid	LUM001|Placebo|Ursodeoxycholic Acid	Drug|Drug|Drug	fibrosis|liver cirrhosis|liver cirrhosis, biliary	PBC|Primary Biliary Cirrhosis	Parallel Assignment	Interventional	Treatment	Randomized	Phase 2 Study to Evaluate LUM001 in Combination With Ursodeoxycholic Acid in Patients With Primary Biliary Cirrhosis	2	Least squares mean difference	-3.99	0.438	ANCOVA	-14.2	6.23	95		NA	All	66	Completed	Phase 2
NCT01904058	4384050	8026748	Change From Baseline in Pruritus Using Adult Itch Reported Outcome (ItchRO) Weekly Sum Score at Week 13/ Early Termination (ET)	ursodeoxycholic acid	LUM001|Placebo|Ursodeoxycholic Acid	Drug|Drug|Drug	fibrosis|liver cirrhosis|liver cirrhosis, biliary	PBC|Primary Biliary Cirrhosis	Parallel Assignment	Interventional	Treatment	Randomized	Phase 2 Study to Evaluate LUM001 in Combination With Ursodeoxycholic Acid in Patients With Primary Biliary Cirrhosis	2	Least squares mean difference	-2.28	0.6603	ANCOVA	-12.59	8.03	95		NA	All	66	Completed	Phase 2
NCT01904071	4384044	8026736	Pain Score at 480 Minutes	morphine	UFNB (Ultrasound guided femoral nerve block)|UFIB (Ultrasound Guided Fascia Iliaca Compartment Block)|IVMS (IV Morphine)	Procedure|Procedure|Drug	emergencies|hip fractures|fractures, bone	Hip Fracture	Parallel Assignment	Interventional	Treatment	Randomized	Ultrasound Guided Pain Control Versus Standard Treatment in Emergency Department HIP Fracture Patients	3		NA	0.342	ANOVA					NA	All	64	Completed	Phase 4
NCT01904071	4384045	8026737	Pain Score at 240 Minutes	morphine	UFNB (Ultrasound guided femoral nerve block)|UFIB (Ultrasound Guided Fascia Iliaca Compartment Block)|IVMS (IV Morphine)	Procedure|Procedure|Drug	emergencies|hip fractures|fractures, bone	Hip Fracture	Parallel Assignment	Interventional	Treatment	Randomized	Ultrasound Guided Pain Control Versus Standard Treatment in Emergency Department HIP Fracture Patients	3		NA	0.001	ANOVA					NA	All	64	Completed	Phase 4
NCT01904071	4384046	8026738	Pain Score at 120 Minutes	morphine	UFNB (Ultrasound guided femoral nerve block)|UFIB (Ultrasound Guided Fascia Iliaca Compartment Block)|IVMS (IV Morphine)	Procedure|Procedure|Drug	emergencies|hip fractures|fractures, bone	Hip Fracture	Parallel Assignment	Interventional	Treatment	Randomized	Ultrasound Guided Pain Control Versus Standard Treatment in Emergency Department HIP Fracture Patients	3		NA	0.005	ANOVA					NA	All	64	Completed	Phase 4
NCT01904071	4384047	8026739	Pain Score at 60 Minutes	morphine	UFNB (Ultrasound guided femoral nerve block)|UFIB (Ultrasound Guided Fascia Iliaca Compartment Block)|IVMS (IV Morphine)	Procedure|Procedure|Drug	emergencies|hip fractures|fractures, bone	Hip Fracture	Parallel Assignment	Interventional	Treatment	Randomized	Ultrasound Guided Pain Control Versus Standard Treatment in Emergency Department HIP Fracture Patients	3		NA	0.05	ANOVA					NA	All	64	Completed	Phase 4
NCT01904071	4384048	8026740	Pain Score at 30 Minutes	morphine	UFNB (Ultrasound guided femoral nerve block)|UFIB (Ultrasound Guided Fascia Iliaca Compartment Block)|IVMS (IV Morphine)	Procedure|Procedure|Drug	emergencies|hip fractures|fractures, bone	Hip Fracture	Parallel Assignment	Interventional	Treatment	Randomized	Ultrasound Guided Pain Control Versus Standard Treatment in Emergency Department HIP Fracture Patients	3		NA	0.0001	ANOVA					NA	All	64	Completed	Phase 4
NCT01904604	4384039	8026695	Average Successfully Consumed Dose as Measured by 5044 mg Peanut Protein Oral Food Challenge (OFC)	NA	Placebo Viaskin® Patch|Low-dose DBV712 Viaskin® Patch|High-dose DBV712 Viaskin® Patch	Biological|Biological|Biological	hypersensitivity|peanut hypersensitivity|hypersensitivity, immediate|food hypersensitivity	Food Hypersensitivity|Hypersensitivity|Hypersensitivity, Immediate|Peanut Hypersensitivity	Crossover Assignment	Interventional	Treatment	Randomized	Peanut Epicutaneous Phase II Immunotherapy Clinical Trial	3		NA	0.008	Wilcoxon (Mann-Whitney)					NA	All	75	Completed	Phase 2
NCT01904604	4384038	8026695	Average Successfully Consumed Dose as Measured by 5044 mg Peanut Protein Oral Food Challenge (OFC)	NA	Placebo Viaskin® Patch|Low-dose DBV712 Viaskin® Patch|High-dose DBV712 Viaskin® Patch	Biological|Biological|Biological	hypersensitivity|peanut hypersensitivity|hypersensitivity, immediate|food hypersensitivity	Food Hypersensitivity|Hypersensitivity|Hypersensitivity, Immediate|Peanut Hypersensitivity	Crossover Assignment	Interventional	Treatment	Randomized	Peanut Epicutaneous Phase II Immunotherapy Clinical Trial	3		NA	0.01	Wilcoxon (Mann-Whitney)					NA	All	75	Completed	Phase 2
NCT01904604	4384040	8026695	Average Successfully Consumed Dose as Measured by 5044 mg Peanut Protein Oral Food Challenge (OFC)	NA	Placebo Viaskin® Patch|Low-dose DBV712 Viaskin® Patch|High-dose DBV712 Viaskin® Patch	Biological|Biological|Biological	hypersensitivity|peanut hypersensitivity|hypersensitivity, immediate|food hypersensitivity	Food Hypersensitivity|Hypersensitivity|Hypersensitivity, Immediate|Peanut Hypersensitivity	Crossover Assignment	Interventional	Treatment	Randomized	Peanut Epicutaneous Phase II Immunotherapy Clinical Trial	3		NA	0.8	Wilcoxon (Mann-Whitney)					NA	All	75	Completed	Phase 2
NCT01904604	4384043	8026699	Percentage of Subjects With a Successful Treatment Response	NA	Placebo Viaskin® Patch|Low-dose DBV712 Viaskin® Patch|High-dose DBV712 Viaskin® Patch	Biological|Biological|Biological	hypersensitivity|peanut hypersensitivity|hypersensitivity, immediate|food hypersensitivity	Food Hypersensitivity|Hypersensitivity|Hypersensitivity, Immediate|Peanut Hypersensitivity	Crossover Assignment	Interventional	Treatment	Randomized	Peanut Epicutaneous Phase II Immunotherapy Clinical Trial	3	Risk Difference (RD)	33.8	0.005	Barnard's statistic	10.2	57.5	33.8		NA	All	75	Completed	Phase 2
NCT01904604	4384042	8026699	Percentage of Subjects With a Successful Treatment Response	NA	Placebo Viaskin® Patch|Low-dose DBV712 Viaskin® Patch|High-dose DBV712 Viaskin® Patch	Biological|Biological|Biological	hypersensitivity|peanut hypersensitivity|hypersensitivity, immediate|food hypersensitivity	Food Hypersensitivity|Hypersensitivity|Hypersensitivity, Immediate|Peanut Hypersensitivity	Crossover Assignment	Interventional	Treatment	Randomized	Peanut Epicutaneous Phase II Immunotherapy Clinical Trial	3	Risk Difference (RD)	36	0.003	Barnard's statistic	12.6	59.4	36		NA	All	75	Completed	Phase 2
NCT01904604	4384041	8026699	Percentage of Subjects With a Successful Treatment Response	NA	Placebo Viaskin® Patch|Low-dose DBV712 Viaskin® Patch|High-dose DBV712 Viaskin® Patch	Biological|Biological|Biological	hypersensitivity|peanut hypersensitivity|hypersensitivity, immediate|food hypersensitivity	Food Hypersensitivity|Hypersensitivity|Hypersensitivity, Immediate|Peanut Hypersensitivity	Crossover Assignment	Interventional	Treatment	Randomized	Peanut Epicutaneous Phase II Immunotherapy Clinical Trial	3	Risk Difference (RD)	2.2	0.48	Barnard's statistic	-25.8	30.1	2.2		NA	All	75	Completed	Phase 2
NCT01904773	4384037	8026676	Total Tic Severity Score (Part 2 Only) Crossover Analysis Over 6 Periods	NA	AZD5213 and placebo	Drug	tourette syndrome	Tourette Syndrome	Crossover Assignment	Interventional	Treatment	Randomized	Safety, Tolerability, Pharmacokinetic, and Efficacy Study of AZD5213 in Adolescents With Tourette's Disorder	3	Mean Difference (Net)	2.42	0.0087	ANCOVA				Standard Error of the Mean	0.9	All	29	Completed	Phase 2
NCT01904773	4384036	8026676	Total Tic Severity Score (Part 2 Only) Crossover Analysis Over 6 Periods	NA	AZD5213 and placebo	Drug	tourette syndrome	Tourette Syndrome	Crossover Assignment	Interventional	Treatment	Randomized	Safety, Tolerability, Pharmacokinetic, and Efficacy Study of AZD5213 in Adolescents With Tourette's Disorder	3	Median Difference (Net)	1.34	0.1198	ANCOVA				Standard Error of the Mean	0.85	All	29	Completed	Phase 2
NCT01904864	4384035	8026672	Hemoglobin Concentration Over Time	iron	elemental iron (NovaFerrum®)|elemental iron (Ferrous Sulfate)	Drug|Drug	anemia|deficiency diseases|anemia, iron-deficiency	Iron Deficiency Anemia	Parallel Assignment	Interventional	Treatment	Randomized	Comparison of NovaFerrum® vs Ferrous Sulfate Treatment in Young Children With Nutritional Iron Deficiency Anemia	2	Mean Difference (Net)	1	0.001	Regression, Linear	0.4	1.6	95		NA	All	80	Completed	Phase 4
NCT01905540	4384032	8026650	Maximum Plasma Concentration (Cmax) of SSP-004184 After One Dose	NA	SSP-004184AQ|SSP-004184SS	Drug|Drug	NA	Healthy	Crossover Assignment	Interventional	Treatment	Randomized	A Relative Bioavailability Study of SSP-004184AQ (Magnesium Salt) and SSP-004184SS (Disodium Salt)	4	Ratio of geometric LS means	1.344	NA		1.135	1.592	90		NA	All	28	Completed	Phase 1
NCT01905540	4384033	8026651	Area Under the Plasma Concentration-time Curve (AUC) From Time Zero to Infinity (AUCinf) of SSP-004184 After One Dose	NA	SSP-004184AQ|SSP-004184SS	Drug|Drug	NA	Healthy	Crossover Assignment	Interventional	Treatment	Randomized	A Relative Bioavailability Study of SSP-004184AQ (Magnesium Salt) and SSP-004184SS (Disodium Salt)	4	Geometric LS Means	1.233	NA		1.07	1.422	90		NA	All	28	Completed	Phase 1
NCT01905540	4384034	8026652	Area Under the Steady-state Plasma Concentration-time Curve (AUClast) of SSP-004184 After One Dose	NA	SSP-004184AQ|SSP-004184SS	Drug|Drug	NA	Healthy	Crossover Assignment	Interventional	Treatment	Randomized	A Relative Bioavailability Study of SSP-004184AQ (Magnesium Salt) and SSP-004184SS (Disodium Salt)	4	Ratio of geometric LS means	1.244	NA		1.081	1.43	90		NA	All	28	Completed	Phase 1
NCT01905553	4384029	8026644	Maximum Plasma Concentration (Cmax) of SSP-004184 Under Fed and Fasted Conditions	NA	SSP-004184SS	Drug	NA	Healthy	Crossover Assignment	Interventional	Treatment	Randomized	The Effect of Food on the Bioavailability of a Single Dose of SSP-004184SS in Healthy Adult Subjects	2	Ratio of Geometric LS Means	0.449	NA		0.38	0.53	90		NA	All	9	Completed	Phase 1
NCT01905553	4384030	8026645	Area Under the Concentration-time Curve From Time Zero to the Time of the Last Measureable Concentration (AUClast) of SSP-004184 Under Fed and Fasted Conditions	NA	SSP-004184SS	Drug	NA	Healthy	Crossover Assignment	Interventional	Treatment	Randomized	The Effect of Food on the Bioavailability of a Single Dose of SSP-004184SS in Healthy Adult Subjects	2	Ratio of Geometric LS Means	0.718	NA		0.67	0.769	90		NA	All	9	Completed	Phase 1
NCT01905553	4384031	8026646	Area Under the Plasma Concentration-time Curve (AUC) From Time Zero to Infinity (AUCinf) of SSP-004184 Under Fasted and Fed Conditions	NA	SSP-004184SS	Drug	NA	Healthy	Crossover Assignment	Interventional	Treatment	Randomized	The Effect of Food on the Bioavailability of a Single Dose of SSP-004184SS in Healthy Adult Subjects	2	Ratio of Geometric LS Means	0.718	NA		0.67	0.77	90		NA	All	9	Completed	Phase 1
NCT01905657	4384020	8026627	Overall Response Rate (ORR) by RECIST 1.1	pembrolizumab|docetaxel	Pembrolizumab|Docetaxel	Biological|Drug	carcinoma, non-small-cell lung|lung neoplasms	Non Small Cell Lung Cancer (NSCLC)	Parallel Assignment	Interventional	Treatment	Randomized	Study of Two Doses of Pembrolizumab (MK-3475) Versus Docetaxel in Previously Treated Participants With Non-Small Cell Lung Cancer (MK-3475-010/KEYNOTE-010)	3	Difference in Percentages	-2.3	0.66608	Miettinen & Nurminen method	-12.7	8.2	95		NA	All	1034	Completed	Phase 2/Phase 3
NCT01905657	4384019	8026627	Overall Response Rate (ORR) by RECIST 1.1	pembrolizumab|docetaxel	Pembrolizumab|Docetaxel	Biological|Drug	carcinoma, non-small-cell lung|lung neoplasms	Non Small Cell Lung Cancer (NSCLC)	Parallel Assignment	Interventional	Treatment	Randomized	Study of Two Doses of Pembrolizumab (MK-3475) Versus Docetaxel in Previously Treated Participants With Non-Small Cell Lung Cancer (MK-3475-010/KEYNOTE-010)	3	Difference in Percentages	22.2	1e-05	Miettinen & Nurminen method	14	30.7	95		NA	All	1034	Completed	Phase 2/Phase 3
NCT01905657	4384017	8026627	Overall Response Rate (ORR) by RECIST 1.1	pembrolizumab|docetaxel	Pembrolizumab|Docetaxel	Biological|Drug	carcinoma, non-small-cell lung|lung neoplasms	Non Small Cell Lung Cancer (NSCLC)	Parallel Assignment	Interventional	Treatment	Randomized	Study of Two Doses of Pembrolizumab (MK-3475) Versus Docetaxel in Previously Treated Participants With Non-Small Cell Lung Cancer (MK-3475-010/KEYNOTE-010)	3	Difference in Percentages	9.1	0.00024	Miettinen & Nurminen method	4.1	14.3	95		NA	All	1034	Completed	Phase 2/Phase 3
NCT01905657	4384018	8026627	Overall Response Rate (ORR) by RECIST 1.1	pembrolizumab|docetaxel	Pembrolizumab|Docetaxel	Biological|Drug	carcinoma, non-small-cell lung|lung neoplasms	Non Small Cell Lung Cancer (NSCLC)	Parallel Assignment	Interventional	Treatment	Randomized	Study of Two Doses of Pembrolizumab (MK-3475) Versus Docetaxel in Previously Treated Participants With Non-Small Cell Lung Cancer (MK-3475-010/KEYNOTE-010)	3	Difference in Percentages	8.7	0.00045	Miettinen & Nurminen method	3.6	13.9	95		NA	All	1034	Completed	Phase 2/Phase 3
NCT01905657	4384021	8026630	Progression-free Survival (PFS) by Response Evaluation Criteria in Solid Tumors Version 1.1 (RECIST 1.1)	pembrolizumab|docetaxel	Pembrolizumab|Docetaxel	Biological|Drug	carcinoma, non-small-cell lung|lung neoplasms	Non Small Cell Lung Cancer (NSCLC)	Parallel Assignment	Interventional	Treatment	Randomized	Study of Two Doses of Pembrolizumab (MK-3475) Versus Docetaxel in Previously Treated Participants With Non-Small Cell Lung Cancer (MK-3475-010/KEYNOTE-010)	3	Hazard Ratio (HR)	0.79	0.00462	Log Rank	0.66	0.94	95		NA	All	1034	Completed	Phase 2/Phase 3
NCT01905657	4384024	8026630	Progression-free Survival (PFS) by Response Evaluation Criteria in Solid Tumors Version 1.1 (RECIST 1.1)	pembrolizumab|docetaxel	Pembrolizumab|Docetaxel	Biological|Drug	carcinoma, non-small-cell lung|lung neoplasms	Non Small Cell Lung Cancer (NSCLC)	Parallel Assignment	Interventional	Treatment	Randomized	Study of Two Doses of Pembrolizumab (MK-3475) Versus Docetaxel in Previously Treated Participants With Non-Small Cell Lung Cancer (MK-3475-010/KEYNOTE-010)	3	Hazard Ratio (HR)	0.58	9e-05	Log Rank	0.43	0.77	95		NA	All	1034	Completed	Phase 2/Phase 3
NCT01905657	4384022	8026630	Progression-free Survival (PFS) by Response Evaluation Criteria in Solid Tumors Version 1.1 (RECIST 1.1)	pembrolizumab|docetaxel	Pembrolizumab|Docetaxel	Biological|Drug	carcinoma, non-small-cell lung|lung neoplasms	Non Small Cell Lung Cancer (NSCLC)	Parallel Assignment	Interventional	Treatment	Randomized	Study of Two Doses of Pembrolizumab (MK-3475) Versus Docetaxel in Previously Treated Participants With Non-Small Cell Lung Cancer (MK-3475-010/KEYNOTE-010)	3	Hazard Ratio (HR)	0.88	0.06758	Log Rank	0.73	1.04	95		NA	All	1034	Completed	Phase 2/Phase 3
NCT01905657	4384023	8026630	Progression-free Survival (PFS) by Response Evaluation Criteria in Solid Tumors Version 1.1 (RECIST 1.1)	pembrolizumab|docetaxel	Pembrolizumab|Docetaxel	Biological|Drug	carcinoma, non-small-cell lung|lung neoplasms	Non Small Cell Lung Cancer (NSCLC)	Parallel Assignment	Interventional	Treatment	Randomized	Study of Two Doses of Pembrolizumab (MK-3475) Versus Docetaxel in Previously Treated Participants With Non-Small Cell Lung Cancer (MK-3475-010/KEYNOTE-010)	3	Hazard Ratio (HR)	0.59	7e-05	Log Rank	0.45	0.78	95		NA	All	1034	Completed	Phase 2/Phase 3
NCT01905657	4384026	8026631	Overall Survival (OS)	pembrolizumab|docetaxel	Pembrolizumab|Docetaxel	Biological|Drug	carcinoma, non-small-cell lung|lung neoplasms	Non Small Cell Lung Cancer (NSCLC)	Parallel Assignment	Interventional	Treatment	Randomized	Study of Two Doses of Pembrolizumab (MK-3475) Versus Docetaxel in Previously Treated Participants With Non-Small Cell Lung Cancer (MK-3475-010/KEYNOTE-010)	3	Hazard Ratio (HR)	0.71	0.00076	Log Rank	0.58	0.88	95		NA	All	1034	Completed	Phase 2/Phase 3
NCT01905657	4384027	8026631	Overall Survival (OS)	pembrolizumab|docetaxel	Pembrolizumab|Docetaxel	Biological|Drug	carcinoma, non-small-cell lung|lung neoplasms	Non Small Cell Lung Cancer (NSCLC)	Parallel Assignment	Interventional	Treatment	Randomized	Study of Two Doses of Pembrolizumab (MK-3475) Versus Docetaxel in Previously Treated Participants With Non-Small Cell Lung Cancer (MK-3475-010/KEYNOTE-010)	3	Hazard Ratio (HR)	0.5	2e-05	Log Rank	0.36	0.7	95		NA	All	1034	Completed	Phase 2/Phase 3
NCT01905657	4384028	8026631	Overall Survival (OS)	pembrolizumab|docetaxel	Pembrolizumab|Docetaxel	Biological|Drug	carcinoma, non-small-cell lung|lung neoplasms	Non Small Cell Lung Cancer (NSCLC)	Parallel Assignment	Interventional	Treatment	Randomized	Study of Two Doses of Pembrolizumab (MK-3475) Versus Docetaxel in Previously Treated Participants With Non-Small Cell Lung Cancer (MK-3475-010/KEYNOTE-010)	3	Hazard Ratio (HR)	0.54	0.00024	Log Rank	0.38	0.77	95		NA	All	1034	Completed	Phase 2/Phase 3
NCT01905657	4384025	8026631	Overall Survival (OS)	pembrolizumab|docetaxel	Pembrolizumab|Docetaxel	Biological|Drug	carcinoma, non-small-cell lung|lung neoplasms	Non Small Cell Lung Cancer (NSCLC)	Parallel Assignment	Interventional	Treatment	Randomized	Study of Two Doses of Pembrolizumab (MK-3475) Versus Docetaxel in Previously Treated Participants With Non-Small Cell Lung Cancer (MK-3475-010/KEYNOTE-010)	3	Hazard Ratio (HR)	0.61	1e-05	Log Rank	0.49	0.75	95		NA	All	1034	Completed	Phase 2/Phase 3
NCT01906476	4384013	8026588	Cost-Effectiveness	NA	Stepped Care|Telephone Cognitive Behavior Therapy	Behavioral|Behavioral	depressive disorder|depression	Depression	Parallel Assignment	Interventional	Treatment	Randomized	Stepped Telemental Health Care Intervention for Depression	2	ICER estimate	-152.55	NA		-1143.09	1094.72	95		NA	All	312	Completed	N/A
NCT01906476	4384014	8026589	Depression	NA	Stepped Care|Telephone Cognitive Behavior Therapy	Behavioral|Behavioral	depressive disorder|depression	Depression	Parallel Assignment	Interventional	Treatment	Randomized	Stepped Telemental Health Care Intervention for Depression	2		NA	NA						NA	All	312	Completed	N/A
NCT01906515	4384011	8026584	The Effect of SpHb on Transfusion Timeline	NA	Continuous non-invasive hemoglobin monitoring	Device	anemia	Anemia	Parallel Assignment	Interventional	Prevention	Randomized	Impact of SpHb Monitoring on Transfusion	2		NA	0.001	t-test, 2 sided					NA	All	106	Completed	N/A
NCT01906515	4384012	8026585	RBC Transfusions Per Subject Receiving a Transfusion	NA	Continuous non-invasive hemoglobin monitoring	Device	anemia	Anemia	Parallel Assignment	Interventional	Prevention	Randomized	Impact of SpHb Monitoring on Transfusion	2		NA	0.01	t-test, 2 sided					NA	All	106	Completed	N/A
NCT01906866	4384009	8026578	Sleep Latency Will be Measured for the Circadin 2/5 mg and Placebo by a Sleep and Nap Diary After 13 Weeks of Double-blind Treatment.	melatonin	Circadin 2/5/10 mg|Placebo	Drug|Drug	dyssomnias|parasomnias|sleep wake disorders	Sleep Disorders	Parallel Assignment	Interventional	Treatment	Randomized	Efficacy and Safety of Circadin® in the Treatment of Sleep Disturbances in Children With Neurodevelopment Disabilities	2	Mean Difference (Final Values)	-25.2	0	Mixed Models Analysis	-44.61	-5.8	95	Standard Error of the Mean	9.787	All	125	Completed	Phase 3
NCT01906866	4384010	8026579	The Total Sleep Time Will be Measured for the Circadin 2/5 mg and Placebo by a Sleep and Nap Diary Questionnaire After the 13 Week, Double-blind Treatment Period.	melatonin	Circadin 2/5/10 mg|Placebo	Drug|Drug	dyssomnias|parasomnias|sleep wake disorders	Sleep Disorders	Parallel Assignment	Interventional	Treatment	Randomized	Efficacy and Safety of Circadin® in the Treatment of Sleep Disturbances in Children With Neurodevelopment Disabilities	2	Mean Difference (Final Values)	32.32	0	Mixed Models Analysis	2.38	62.26	95	Standard Error of the Mean	15.1	All	125	Completed	Phase 3
NCT01907100	4384001	8026559	Disease Control According to Modified RECIST- Investigator Assessment	pemetrexed|nintedanib|cisplatin	Cisplatin|Cisplatin|Nintedanib|Pemetrexed|Pemetrexed|Placebo	Drug|Drug|Drug|Drug|Drug|Drug	mesothelioma	Mesothelioma	Parallel Assignment	Interventional	Treatment	Randomized	Nintedanib (BIBF 1120) in Mesothelioma	2	Odds Ratio (OR)	0.79	0.7512	Regression, Logistic	0.4	1.55	95		NA	All	545	Terminated	Phase 2/Phase 3
NCT01907100	4384002	8026560	Objective Response According to Modified RECIST- Investigator Assessment	pemetrexed|nintedanib|cisplatin	Cisplatin|Cisplatin|Nintedanib|Pemetrexed|Pemetrexed|Placebo	Drug|Drug|Drug|Drug|Drug|Drug	mesothelioma	Mesothelioma	Parallel Assignment	Interventional	Treatment	Randomized	Nintedanib (BIBF 1120) in Mesothelioma	2	Odds Ratio (OR)	1.09	0.3189	Regression, Logistic	0.76	1.58	95		NA	All	545	Terminated	Phase 2/Phase 3
NCT01907100	4384003	8026561	Overall Survival (OS)	pemetrexed|nintedanib|cisplatin	Cisplatin|Cisplatin|Nintedanib|Pemetrexed|Pemetrexed|Placebo	Drug|Drug|Drug|Drug|Drug|Drug	mesothelioma	Mesothelioma	Parallel Assignment	Interventional	Treatment	Randomized	Nintedanib (BIBF 1120) in Mesothelioma	2	Hazard Ratio (HR)	1.12	0.7306	Proportional hazards model	0.79	1.58	95		NA	All	545	Terminated	Phase 2/Phase 3
NCT01907100	4384004	8026561	Overall Survival (OS)	pemetrexed|nintedanib|cisplatin	Cisplatin|Cisplatin|Nintedanib|Pemetrexed|Pemetrexed|Placebo	Drug|Drug|Drug|Drug|Drug|Drug	mesothelioma	Mesothelioma	Parallel Assignment	Interventional	Treatment	Randomized	Nintedanib (BIBF 1120) in Mesothelioma	2	Hazard Ratio (HR)	0.782	0.4132	Proportional hazards mode	0.433	1.412	95		NA	All	545	Terminated	Phase 2/Phase 3
NCT01907100	4384006	8026562	Progression-Free Survival (PFS)	pemetrexed|nintedanib|cisplatin	Cisplatin|Cisplatin|Nintedanib|Pemetrexed|Pemetrexed|Placebo	Drug|Drug|Drug|Drug|Drug|Drug	mesothelioma	Mesothelioma	Parallel Assignment	Interventional	Treatment	Randomized	Nintedanib (BIBF 1120) in Mesothelioma	2	Hazard Ratio (HR)	0.555	0.0174	Proportional hazards mode	0.34	0.907	95		NA	All	545	Terminated	Phase 2/Phase 3
NCT01907100	4384005	8026562	Progression-Free Survival (PFS)	pemetrexed|nintedanib|cisplatin	Cisplatin|Cisplatin|Nintedanib|Pemetrexed|Pemetrexed|Placebo	Drug|Drug|Drug|Drug|Drug|Drug	mesothelioma	Mesothelioma	Parallel Assignment	Interventional	Treatment	Randomized	Nintedanib (BIBF 1120) in Mesothelioma	2	Hazard Ratio (HR)	1.01	0.543	Proportional hazards model	0.79	1.3	95		NA	All	545	Terminated	Phase 2/Phase 3
NCT01907217	4383989	8026539	Columbia Autobiographical Memory Interview-Short Form (AMI-SF)	methohexital|succinylcholine	ECT Mecta 5000M|Methohexitone|Suxamethonium	Device|Drug|Drug	depressive disorder|depression	Depression	Parallel Assignment	Interventional	Treatment	Randomized	Enhancing the Effectiveness of Electroconvulsive Therapy in Severe Depression	2	Odds Ratio (OR)	0.59	0.001	Regression, Linear	0.45	0.79	95		NA	All	138	Completed	Phase 4
NCT01907217	4383990	8026540	Columbia Autobiographical Memory Interview-Short Form (AMI-SF)	methohexital|succinylcholine	ECT Mecta 5000M|Methohexitone|Suxamethonium	Device|Drug|Drug	depressive disorder|depression	Depression	Parallel Assignment	Interventional	Treatment	Randomized	Enhancing the Effectiveness of Electroconvulsive Therapy in Severe Depression	2	Odds Ratio (OR)	0.59	0.001	Regression, Linear	0.45	0.78	95		NA	All	138	Completed	Phase 4
NCT01907217	4383991	8026541	Columbia Autobiographical Memory Interview-Short Form (AMI-SF)	methohexital|succinylcholine	ECT Mecta 5000M|Methohexitone|Suxamethonium	Device|Drug|Drug	depressive disorder|depression	Depression	Parallel Assignment	Interventional	Treatment	Randomized	Enhancing the Effectiveness of Electroconvulsive Therapy in Severe Depression	2	Odds Ratio (OR)	0.66	0.001	generalized linear models with a binomia	0.51	0.85	95		NA	All	138	Completed	Phase 4
NCT01907217	4383992	8026542	Hamilton Depression Rating Scale (HDRS)	methohexital|succinylcholine	ECT Mecta 5000M|Methohexitone|Suxamethonium	Device|Drug|Drug	depressive disorder|depression	Depression	Parallel Assignment	Interventional	Treatment	Randomized	Enhancing the Effectiveness of Electroconvulsive Therapy in Severe Depression	2		NA	NA						NA	All	138	Completed	Phase 4
NCT01907321	4383987	8026532	Cough Expiratory Airflow	capsaicin	Expiratory muscle strength training|Placebo expiratory training|Measures performed on all subjects|Pulmonary function test|Fluoroscopic swallow study	Behavioral|Behavioral|Drug|Behavioral|Radiation	stroke	Ischemic Stroke	Parallel Assignment	Interventional	Treatment	Randomized	Cough and Swallow Rehab Following Stroke	2		NA	0.519	ANOVA					NA	All	14	Completed	Phase 1/Phase 2
NCT01907321	4383988	8026533	Maximum Expiratory Pressure	capsaicin	Expiratory muscle strength training|Placebo expiratory training|Measures performed on all subjects|Pulmonary function test|Fluoroscopic swallow study	Behavioral|Behavioral|Drug|Behavioral|Radiation	stroke	Ischemic Stroke	Parallel Assignment	Interventional	Treatment	Randomized	Cough and Swallow Rehab Following Stroke	2	Mean Difference (Final Values)	32.78	0.001	repeated measures ANOVA				Standard Deviation	14.98	All	14	Completed	Phase 1/Phase 2
NCT01907828	4383971	8026500	Change in Office Blood Pressure at 24 Months	NA	Renal Artery Ablation|Cardiac Ablation	Device|Device	atrial fibrillation|recurrence	Hypertension|Paroxysmal Atrial Fibrillation|Persistent Atrial Fibrillation	Parallel Assignment	Interventional	Treatment	Randomized	A Feasibility Study to Evaluate the Effect of Concomitant Renal Denervation and Cardiac Ablation on AF Recurrence	2	Mean Difference (Final Values)	0.6	0.882	Paired Student's t-test	-7.9	9.1	95	Standard Deviation	22.3	All	61	Completed	N/A
NCT01907828	4383970	8026500	Change in Office Blood Pressure at 24 Months	NA	Renal Artery Ablation|Cardiac Ablation	Device|Device	atrial fibrillation|recurrence	Hypertension|Paroxysmal Atrial Fibrillation|Persistent Atrial Fibrillation	Parallel Assignment	Interventional	Treatment	Randomized	A Feasibility Study to Evaluate the Effect of Concomitant Renal Denervation and Cardiac Ablation on AF Recurrence	2	Mean Difference (Final Values)	0.5	0.8019	Paired Student's t-test	-3.7	4.7	95	Standard Deviation	11	All	61	Completed	N/A
NCT01907828	4383969	8026500	Change in Office Blood Pressure at 24 Months	NA	Renal Artery Ablation|Cardiac Ablation	Device|Device	atrial fibrillation|recurrence	Hypertension|Paroxysmal Atrial Fibrillation|Persistent Atrial Fibrillation	Parallel Assignment	Interventional	Treatment	Randomized	A Feasibility Study to Evaluate the Effect of Concomitant Renal Denervation and Cardiac Ablation on AF Recurrence	2	Mean Difference (Final Values)	7.4	0.2177	Paired Student's t-test	-4.8	19.6	95	Standard Deviation	22.9	All	61	Completed	N/A
NCT01907828	4383968	8026500	Change in Office Blood Pressure at 24 Months	NA	Renal Artery Ablation|Cardiac Ablation	Device|Device	atrial fibrillation|recurrence	Hypertension|Paroxysmal Atrial Fibrillation|Persistent Atrial Fibrillation	Parallel Assignment	Interventional	Treatment	Randomized	A Feasibility Study to Evaluate the Effect of Concomitant Renal Denervation and Cardiac Ablation on AF Recurrence	2	Mean Difference (Final Values)	-3	0.4502	Paired Student's t-test	-11.2	5.2	95	Standard Deviation	15.5	All	61	Completed	N/A
NCT01907828	4383973	8026501	Change in Office Blood Pressure at 12 Months	NA	Renal Artery Ablation|Cardiac Ablation	Device|Device	atrial fibrillation|recurrence	Hypertension|Paroxysmal Atrial Fibrillation|Persistent Atrial Fibrillation	Parallel Assignment	Interventional	Treatment	Randomized	A Feasibility Study to Evaluate the Effect of Concomitant Renal Denervation and Cardiac Ablation on AF Recurrence	2	Mean Difference (Final Values)	2	0.7999	Paired Student's t-test	-14.6	18.6	95	Standard Deviation	30	All	61	Completed	N/A
NCT01907828	4383975	8026501	Change in Office Blood Pressure at 12 Months	NA	Renal Artery Ablation|Cardiac Ablation	Device|Device	atrial fibrillation|recurrence	Hypertension|Paroxysmal Atrial Fibrillation|Persistent Atrial Fibrillation	Parallel Assignment	Interventional	Treatment	Randomized	A Feasibility Study to Evaluate the Effect of Concomitant Renal Denervation and Cardiac Ablation on AF Recurrence	2	Mean Difference (Final Values)	2.6	0.5399	Paired Student's t-test	-6	11.3	95	Standard Deviation	24.4	All	61	Completed	N/A
NCT01907828	4383974	8026501	Change in Office Blood Pressure at 12 Months	NA	Renal Artery Ablation|Cardiac Ablation	Device|Device	atrial fibrillation|recurrence	Hypertension|Paroxysmal Atrial Fibrillation|Persistent Atrial Fibrillation	Parallel Assignment	Interventional	Treatment	Randomized	A Feasibility Study to Evaluate the Effect of Concomitant Renal Denervation and Cardiac Ablation on AF Recurrence	2	Mean Difference (Final Values)	-0.4	0.8489	Paired Student's t-test	-4.6	3.8	95	Standard Deviation	11.8	All	61	Completed	N/A
NCT01907828	4383972	8026501	Change in Office Blood Pressure at 12 Months	NA	Renal Artery Ablation|Cardiac Ablation	Device|Device	atrial fibrillation|recurrence	Hypertension|Paroxysmal Atrial Fibrillation|Persistent Atrial Fibrillation	Parallel Assignment	Interventional	Treatment	Randomized	A Feasibility Study to Evaluate the Effect of Concomitant Renal Denervation and Cardiac Ablation on AF Recurrence	2	Mean Difference (Final Values)	-5.4	0.2076	Paired Student's t-test	-14.2	3.4	95	Standard Deviation	15.8	All	61	Completed	N/A
NCT01907828	4383977	8026502	Change in Ambulatory Blood Pressure at 24 Months	NA	Renal Artery Ablation|Cardiac Ablation	Device|Device	atrial fibrillation|recurrence	Hypertension|Paroxysmal Atrial Fibrillation|Persistent Atrial Fibrillation	Parallel Assignment	Interventional	Treatment	Randomized	A Feasibility Study to Evaluate the Effect of Concomitant Renal Denervation and Cardiac Ablation on AF Recurrence	2	Mean Difference (Final Values)	-8.58	0.0354	Paired Student's t-test	-16.47	-0.7	95	Standard Deviation	12.41	All	61	Completed	N/A
NCT01907828	4383979	8026502	Change in Ambulatory Blood Pressure at 24 Months	NA	Renal Artery Ablation|Cardiac Ablation	Device|Device	atrial fibrillation|recurrence	Hypertension|Paroxysmal Atrial Fibrillation|Persistent Atrial Fibrillation	Parallel Assignment	Interventional	Treatment	Randomized	A Feasibility Study to Evaluate the Effect of Concomitant Renal Denervation and Cardiac Ablation on AF Recurrence	2	Mean Difference (Final Values)	-5.71	0.1326	Paired Student's t-test	-13.34	1.93	95	Standard Deviation	14.84	All	61	Completed	N/A
NCT01907828	4383978	8026502	Change in Ambulatory Blood Pressure at 24 Months	NA	Renal Artery Ablation|Cardiac Ablation	Device|Device	atrial fibrillation|recurrence	Hypertension|Paroxysmal Atrial Fibrillation|Persistent Atrial Fibrillation	Parallel Assignment	Interventional	Treatment	Randomized	A Feasibility Study to Evaluate the Effect of Concomitant Renal Denervation and Cardiac Ablation on AF Recurrence	2	Mean Difference (Final Values)	-6.94	0.0002	Paired Student's t-test	-10.06	-3.83	95	Standard Deviation	6.06	All	61	Completed	N/A
NCT01907828	4383976	8026502	Change in Ambulatory Blood Pressure at 24 Months	NA	Renal Artery Ablation|Cardiac Ablation	Device|Device	atrial fibrillation|recurrence	Hypertension|Paroxysmal Atrial Fibrillation|Persistent Atrial Fibrillation	Parallel Assignment	Interventional	Treatment	Randomized	A Feasibility Study to Evaluate the Effect of Concomitant Renal Denervation and Cardiac Ablation on AF Recurrence	2	Mean Difference (Final Values)	-10.33	0.0015	Paired Student's t-test	-15.75	-4.91	95	Standard Deviation	8.53	All	61	Completed	N/A
NCT01907828	4383983	8026503	Change in Ambulatory Blood Pressure at 12 Months	NA	Renal Artery Ablation|Cardiac Ablation	Device|Device	atrial fibrillation|recurrence	Hypertension|Paroxysmal Atrial Fibrillation|Persistent Atrial Fibrillation	Parallel Assignment	Interventional	Treatment	Randomized	A Feasibility Study to Evaluate the Effect of Concomitant Renal Denervation and Cardiac Ablation on AF Recurrence	2	Mean Difference (Final Values)	-5.86	0.0849	Paired Student's t-test	-12.61	0.88	95	Standard Deviation	15.21	All	61	Completed	N/A
NCT01907828	4383981	8026503	Change in Ambulatory Blood Pressure at 12 Months	NA	Renal Artery Ablation|Cardiac Ablation	Device|Device	atrial fibrillation|recurrence	Hypertension|Paroxysmal Atrial Fibrillation|Persistent Atrial Fibrillation	Parallel Assignment	Interventional	Treatment	Randomized	A Feasibility Study to Evaluate the Effect of Concomitant Renal Denervation and Cardiac Ablation on AF Recurrence	2	Mean Difference (Final Values)	-3.07	0.5599	Paired Student's t-test	-14.16	8.02	95	Standard Deviation	19.21	All	61	Completed	N/A
NCT01907828	4383982	8026503	Change in Ambulatory Blood Pressure at 12 Months	NA	Renal Artery Ablation|Cardiac Ablation	Device|Device	atrial fibrillation|recurrence	Hypertension|Paroxysmal Atrial Fibrillation|Persistent Atrial Fibrillation	Parallel Assignment	Interventional	Treatment	Randomized	A Feasibility Study to Evaluate the Effect of Concomitant Renal Denervation and Cardiac Ablation on AF Recurrence	2	Mean Difference (Final Values)	-5.82	0.0014	Paired Student's t-test	-9.12	-2.52	95	Standard Deviation	7.45	All	61	Completed	N/A
NCT01907828	4383980	8026503	Change in Ambulatory Blood Pressure at 12 Months	NA	Renal Artery Ablation|Cardiac Ablation	Device|Device	atrial fibrillation|recurrence	Hypertension|Paroxysmal Atrial Fibrillation|Persistent Atrial Fibrillation	Parallel Assignment	Interventional	Treatment	Randomized	A Feasibility Study to Evaluate the Effect of Concomitant Renal Denervation and Cardiac Ablation on AF Recurrence	2	Mean Difference (Final Values)	-8.43	0.0052	Paired Student's t-test	-13.87	-2.99	95	Standard Deviation	9.42	All	61	Completed	N/A
NCT01907828	4383984	8026506	Renal Function Change Based on eGFR (Renal Denervation Group Only) at 12 Months	NA	Renal Artery Ablation|Cardiac Ablation	Device|Device	atrial fibrillation|recurrence	Hypertension|Paroxysmal Atrial Fibrillation|Persistent Atrial Fibrillation	Parallel Assignment	Interventional	Treatment	Randomized	A Feasibility Study to Evaluate the Effect of Concomitant Renal Denervation and Cardiac Ablation on AF Recurrence	2		NA	0.7663	Wilcoxon signed-rank test					NA	All	61	Completed	N/A
NCT01907828	4383985	8026507	Renal Function Change Based on Estimated Glomerular Filtration Rate (eGFR) (Renal Denervation Group Only) at 6 Months	NA	Renal Artery Ablation|Cardiac Ablation	Device|Device	atrial fibrillation|recurrence	Hypertension|Paroxysmal Atrial Fibrillation|Persistent Atrial Fibrillation	Parallel Assignment	Interventional	Treatment	Randomized	A Feasibility Study to Evaluate the Effect of Concomitant Renal Denervation and Cardiac Ablation on AF Recurrence	2		NA	0.2766	Paired Student's t-test					NA	All	61	Completed	N/A
NCT01907828	4383986	8026511	Number of Participants With Freedom From Atrial Fibrillation at 12 Month	NA	Renal Artery Ablation|Cardiac Ablation	Device|Device	atrial fibrillation|recurrence	Hypertension|Paroxysmal Atrial Fibrillation|Persistent Atrial Fibrillation	Parallel Assignment	Interventional	Treatment	Randomized	A Feasibility Study to Evaluate the Effect of Concomitant Renal Denervation and Cardiac Ablation on AF Recurrence	2		NA	0.22	Log Rank					NA	All	61	Completed	N/A
NCT01907854	4383966	8026498	Change in Body Weight	sitagliptin phosphate|liraglutide	liraglutide|sitagliptin|placebo|placebo	Drug|Drug|Drug|Drug	diabetes mellitus, type 2|diabetes mellitus	Diabetes|Diabetes Mellitus, Type 2	Parallel Assignment	Interventional	Treatment	Randomized	Efficacy and Safety of Switching From Sitagliptin to Liraglutide in Subjects With Type 2 Diabetes Not Achieving Adequate Glycaemic Control on Sitagliptin and Metformin	2	Treatment difference	-1.67	0.0001	Mixed Models Analysis	-2.34	-0.99	95		NA	All	407	Completed	Phase 4
NCT01907854	4383967	8026499	Change in HbA1c (Glycosylated Haemoglobin)	sitagliptin phosphate|liraglutide	liraglutide|sitagliptin|placebo|placebo	Drug|Drug|Drug|Drug	diabetes mellitus, type 2|diabetes mellitus	Diabetes|Diabetes Mellitus, Type 2	Parallel Assignment	Interventional	Treatment	Randomized	Efficacy and Safety of Switching From Sitagliptin to Liraglutide in Subjects With Type 2 Diabetes Not Achieving Adequate Glycaemic Control on Sitagliptin and Metformin	2	Treatment difference	-0.61	0.0001	Mixed Models Analysis	-0.82	-0.4	95		NA	All	407	Completed	Phase 4
NCT01908140	4383963	8026440	Transition Dyspnoea Index (TDI) Focal Score at Week 24	fluticasone|formoterol fumarate|salmeterol xinafoate|bromides	Aclidinium Bromide / Formoterol Fumarate|Salmeterol / Fluticasone	Drug|Drug	lung diseases, obstructive|pulmonary disease, chronic obstructive|lung diseases	Chronic Obstructive Pulmonary Disease (COPD)	Parallel Assignment	Interventional	Treatment	Randomized	Study of Aclidinium Bromide/Formoterol Fumarate Compared With Salmeterol/Fluticasone Propionate in Patients With Chronic Obstructive Pulmonary Disease (COPD)	2	Mean Difference (Final Values)	-0.001	0.05	MMRM	-0.46	0.46	95		NA	All	933	Completed	Phase 3
NCT01908140	4383964	8026441	Peak Forced Expiratory Volume in One Second (FEV1) at Week 24	fluticasone|formoterol fumarate|salmeterol xinafoate|bromides	Aclidinium Bromide / Formoterol Fumarate|Salmeterol / Fluticasone	Drug|Drug	lung diseases, obstructive|pulmonary disease, chronic obstructive|lung diseases	Chronic Obstructive Pulmonary Disease (COPD)	Parallel Assignment	Interventional	Treatment	Randomized	Study of Aclidinium Bromide/Formoterol Fumarate Compared With Salmeterol/Fluticasone Propionate in Patients With Chronic Obstructive Pulmonary Disease (COPD)	2	Mean Difference (Final Values)	0.093	0.001	MMRM	0.063	0.123	95		NA	All	933	Completed	Phase 3
NCT01908426	4383960	8026426	Objective Response Rate (ORR)	NA	Cabozantinib tablets|Placebo tablets	Drug|Drug	carcinoma|carcinoma, hepatocellular	Hepatocellular Carcinoma	Parallel Assignment	Interventional	Treatment	Randomized	Study of Cabozantinib (XL184) vs Placebo in Subjects With Hepatocellular Carcinoma Who Have Received Prior Sorafenib	2		NA	0.0086	Cochran-Mantel-Haenszel					NA	All	707	Completed	Phase 3
NCT01908426	4383961	8026427	Progression-Free Survival (PFS)	NA	Cabozantinib tablets|Placebo tablets	Drug|Drug	carcinoma|carcinoma, hepatocellular	Hepatocellular Carcinoma	Parallel Assignment	Interventional	Treatment	Randomized	Study of Cabozantinib (XL184) vs Placebo in Subjects With Hepatocellular Carcinoma Who Have Received Prior Sorafenib	2	Hazard Ratio (HR)	0.44	0.0001	Log Rank	0.36	0.52	95		NA	All	707	Completed	Phase 3
NCT01908426	4383962	8026428	Overall Survival (OS)	NA	Cabozantinib tablets|Placebo tablets	Drug|Drug	carcinoma|carcinoma, hepatocellular	Hepatocellular Carcinoma	Parallel Assignment	Interventional	Treatment	Randomized	Study of Cabozantinib (XL184) vs Placebo in Subjects With Hepatocellular Carcinoma Who Have Received Prior Sorafenib	2	Hazard Ratio (HR)	0.76	0.0049	Log Rank	0.63	0.92	95		NA	All	707	Completed	Phase 3
NCT01908829	4383858	8026358	Percentage of Participants With Major (at Least 2-Point) Improvement From Baseline in PPBC	solifenacin succinate|mirabegron	mirabegron 25 mg|mirabegron 50 mg|solifenacin 5 mg|solifenacin 10 mg|mirabegron 25 mg matching placebo|mirabegron 50 mg matching placebo|solifenacin 5 mg matching placebo|solifenacin 10 mg matching placebo	Drug|Drug|Drug|Drug|Drug|Drug|Drug|Drug	urologic diseases|urinary bladder, overactive|urinary bladder diseases	Urinary Bladder Diseases|Urinary Bladder Overactive|Urologic Diseases	Parallel Assignment	Interventional	Treatment	Randomized	A Trial Comparing Combination Treatment (Solifenacin Plus Mirabegron) With One Treatment Alone (Solifenacin)	3	Odds Ratio (OR)	1.28	0	Regression, Logistic	0.99	1.66	95		NA	All	2174	Completed	Phase 3
NCT01908829	4383857	8026358	Percentage of Participants With Major (at Least 2-Point) Improvement From Baseline in PPBC	solifenacin succinate|mirabegron	mirabegron 25 mg|mirabegron 50 mg|solifenacin 5 mg|solifenacin 10 mg|mirabegron 25 mg matching placebo|mirabegron 50 mg matching placebo|solifenacin 5 mg matching placebo|solifenacin 10 mg matching placebo	Drug|Drug|Drug|Drug|Drug|Drug|Drug|Drug	urologic diseases|urinary bladder, overactive|urinary bladder diseases	Urinary Bladder Diseases|Urinary Bladder Overactive|Urologic Diseases	Parallel Assignment	Interventional	Treatment	Randomized	A Trial Comparing Combination Treatment (Solifenacin Plus Mirabegron) With One Treatment Alone (Solifenacin)	3	Odds Ratio (OR)	1.41	0	Regression, Logistic	1.11	1.79	95		NA	All	2174	Completed	Phase 3
NCT01908829	4383856	8026358	Percentage of Participants With Major (at Least 2-Point) Improvement From Baseline in PPBC	solifenacin succinate|mirabegron	mirabegron 25 mg|mirabegron 50 mg|solifenacin 5 mg|solifenacin 10 mg|mirabegron 25 mg matching placebo|mirabegron 50 mg matching placebo|solifenacin 5 mg matching placebo|solifenacin 10 mg matching placebo	Drug|Drug|Drug|Drug|Drug|Drug|Drug|Drug	urologic diseases|urinary bladder, overactive|urinary bladder diseases	Urinary Bladder Diseases|Urinary Bladder Overactive|Urologic Diseases	Parallel Assignment	Interventional	Treatment	Randomized	A Trial Comparing Combination Treatment (Solifenacin Plus Mirabegron) With One Treatment Alone (Solifenacin)	3	Odds Ratio (OR)	1.64	0.001	Regression, Logistic	1.3	2.07	95		NA	All	2174	Completed	Phase 3
NCT01908829	4383855	8026358	Percentage of Participants With Major (at Least 2-Point) Improvement From Baseline in PPBC	solifenacin succinate|mirabegron	mirabegron 25 mg|mirabegron 50 mg|solifenacin 5 mg|solifenacin 10 mg|mirabegron 25 mg matching placebo|mirabegron 50 mg matching placebo|solifenacin 5 mg matching placebo|solifenacin 10 mg matching placebo	Drug|Drug|Drug|Drug|Drug|Drug|Drug|Drug	urologic diseases|urinary bladder, overactive|urinary bladder diseases	Urinary Bladder Diseases|Urinary Bladder Overactive|Urologic Diseases	Parallel Assignment	Interventional	Treatment	Randomized	A Trial Comparing Combination Treatment (Solifenacin Plus Mirabegron) With One Treatment Alone (Solifenacin)	3	Odds Ratio (OR)	1.55	0.001	Regression, Logistic	1.24	1.94	95		NA	All	2174	Completed	Phase 3
NCT01908829	4383861	8026359	Percentage of Participants With at Least a 1-Point Improvement From Baseline in PPBC	solifenacin succinate|mirabegron	mirabegron 25 mg|mirabegron 50 mg|solifenacin 5 mg|solifenacin 10 mg|mirabegron 25 mg matching placebo|mirabegron 50 mg matching placebo|solifenacin 5 mg matching placebo|solifenacin 10 mg matching placebo	Drug|Drug|Drug|Drug|Drug|Drug|Drug|Drug	urologic diseases|urinary bladder, overactive|urinary bladder diseases	Urinary Bladder Diseases|Urinary Bladder Overactive|Urologic Diseases	Parallel Assignment	Interventional	Treatment	Randomized	A Trial Comparing Combination Treatment (Solifenacin Plus Mirabegron) With One Treatment Alone (Solifenacin)	3	Odds Ratio (OR)	1.44	0	Regression, Logistic	1.12	1.84	95		NA	All	2174	Completed	Phase 3
NCT01908829	4383862	8026359	Percentage of Participants With at Least a 1-Point Improvement From Baseline in PPBC	solifenacin succinate|mirabegron	mirabegron 25 mg|mirabegron 50 mg|solifenacin 5 mg|solifenacin 10 mg|mirabegron 25 mg matching placebo|mirabegron 50 mg matching placebo|solifenacin 5 mg matching placebo|solifenacin 10 mg matching placebo	Drug|Drug|Drug|Drug|Drug|Drug|Drug|Drug	urologic diseases|urinary bladder, overactive|urinary bladder diseases	Urinary Bladder Diseases|Urinary Bladder Overactive|Urologic Diseases	Parallel Assignment	Interventional	Treatment	Randomized	A Trial Comparing Combination Treatment (Solifenacin Plus Mirabegron) With One Treatment Alone (Solifenacin)	3	Odds Ratio (OR)	1.42	0	Regression, Logistic	1.13	1.79	95		NA	All	2174	Completed	Phase 3
NCT01908829	4383860	8026359	Percentage of Participants With at Least a 1-Point Improvement From Baseline in PPBC	solifenacin succinate|mirabegron	mirabegron 25 mg|mirabegron 50 mg|solifenacin 5 mg|solifenacin 10 mg|mirabegron 25 mg matching placebo|mirabegron 50 mg matching placebo|solifenacin 5 mg matching placebo|solifenacin 10 mg matching placebo	Drug|Drug|Drug|Drug|Drug|Drug|Drug|Drug	urologic diseases|urinary bladder, overactive|urinary bladder diseases	Urinary Bladder Diseases|Urinary Bladder Overactive|Urologic Diseases	Parallel Assignment	Interventional	Treatment	Randomized	A Trial Comparing Combination Treatment (Solifenacin Plus Mirabegron) With One Treatment Alone (Solifenacin)	3	Odds Ratio (OR)	1.5	0	Regression, Logistic	1.15	1.96	95		NA	All	2174	Completed	Phase 3
NCT01908829	4383859	8026359	Percentage of Participants With at Least a 1-Point Improvement From Baseline in PPBC	solifenacin succinate|mirabegron	mirabegron 25 mg|mirabegron 50 mg|solifenacin 5 mg|solifenacin 10 mg|mirabegron 25 mg matching placebo|mirabegron 50 mg matching placebo|solifenacin 5 mg matching placebo|solifenacin 10 mg matching placebo	Drug|Drug|Drug|Drug|Drug|Drug|Drug|Drug	urologic diseases|urinary bladder, overactive|urinary bladder diseases	Urinary Bladder Diseases|Urinary Bladder Overactive|Urologic Diseases	Parallel Assignment	Interventional	Treatment	Randomized	A Trial Comparing Combination Treatment (Solifenacin Plus Mirabegron) With One Treatment Alone (Solifenacin)	3	Odds Ratio (OR)	1.43	0	Regression, Logistic	1.11	1.84	95		NA	All	2174	Completed	Phase 3
NCT01908829	4383864	8026360	Percentage of Participants With at Least a 10-Point Improvement From Baseline in HRQL Total Score	solifenacin succinate|mirabegron	mirabegron 25 mg|mirabegron 50 mg|solifenacin 5 mg|solifenacin 10 mg|mirabegron 25 mg matching placebo|mirabegron 50 mg matching placebo|solifenacin 5 mg matching placebo|solifenacin 10 mg matching placebo	Drug|Drug|Drug|Drug|Drug|Drug|Drug|Drug	urologic diseases|urinary bladder, overactive|urinary bladder diseases	Urinary Bladder Diseases|Urinary Bladder Overactive|Urologic Diseases	Parallel Assignment	Interventional	Treatment	Randomized	A Trial Comparing Combination Treatment (Solifenacin Plus Mirabegron) With One Treatment Alone (Solifenacin)	3	Odds Ratio (OR)	1.64	0.001	Regression, Logistic	1.27	2.13	95		NA	All	2174	Completed	Phase 3
NCT01908829	4383865	8026360	Percentage of Participants With at Least a 10-Point Improvement From Baseline in HRQL Total Score	solifenacin succinate|mirabegron	mirabegron 25 mg|mirabegron 50 mg|solifenacin 5 mg|solifenacin 10 mg|mirabegron 25 mg matching placebo|mirabegron 50 mg matching placebo|solifenacin 5 mg matching placebo|solifenacin 10 mg matching placebo	Drug|Drug|Drug|Drug|Drug|Drug|Drug|Drug	urologic diseases|urinary bladder, overactive|urinary bladder diseases	Urinary Bladder Diseases|Urinary Bladder Overactive|Urologic Diseases	Parallel Assignment	Interventional	Treatment	Randomized	A Trial Comparing Combination Treatment (Solifenacin Plus Mirabegron) With One Treatment Alone (Solifenacin)	3	Odds Ratio (OR)	1.51	0	Regression, Logistic	1.18	1.93	95		NA	All	2174	Completed	Phase 3
NCT01908829	4383866	8026360	Percentage of Participants With at Least a 10-Point Improvement From Baseline in HRQL Total Score	solifenacin succinate|mirabegron	mirabegron 25 mg|mirabegron 50 mg|solifenacin 5 mg|solifenacin 10 mg|mirabegron 25 mg matching placebo|mirabegron 50 mg matching placebo|solifenacin 5 mg matching placebo|solifenacin 10 mg matching placebo	Drug|Drug|Drug|Drug|Drug|Drug|Drug|Drug	urologic diseases|urinary bladder, overactive|urinary bladder diseases	Urinary Bladder Diseases|Urinary Bladder Overactive|Urologic Diseases	Parallel Assignment	Interventional	Treatment	Randomized	A Trial Comparing Combination Treatment (Solifenacin Plus Mirabegron) With One Treatment Alone (Solifenacin)	3	Odds Ratio (OR)	1.44	0	Regression, Logistic	1.14	1.82	95		NA	All	2174	Completed	Phase 3
NCT01908829	4383863	8026360	Percentage of Participants With at Least a 10-Point Improvement From Baseline in HRQL Total Score	solifenacin succinate|mirabegron	mirabegron 25 mg|mirabegron 50 mg|solifenacin 5 mg|solifenacin 10 mg|mirabegron 25 mg matching placebo|mirabegron 50 mg matching placebo|solifenacin 5 mg matching placebo|solifenacin 10 mg matching placebo	Drug|Drug|Drug|Drug|Drug|Drug|Drug|Drug	urologic diseases|urinary bladder, overactive|urinary bladder diseases	Urinary Bladder Diseases|Urinary Bladder Overactive|Urologic Diseases	Parallel Assignment	Interventional	Treatment	Randomized	A Trial Comparing Combination Treatment (Solifenacin Plus Mirabegron) With One Treatment Alone (Solifenacin)	3	Odds Ratio (OR)	1.5	0	Regression, Logistic	1.17	1.91	95		NA	All	2174	Completed	Phase 3
NCT01908829	4383870	8026361	Percentage of Participants With at Least a 10-Point Improvement From Baseline in OAB-q Symptom Bother Score	solifenacin succinate|mirabegron	mirabegron 25 mg|mirabegron 50 mg|solifenacin 5 mg|solifenacin 10 mg|mirabegron 25 mg matching placebo|mirabegron 50 mg matching placebo|solifenacin 5 mg matching placebo|solifenacin 10 mg matching placebo	Drug|Drug|Drug|Drug|Drug|Drug|Drug|Drug	urologic diseases|urinary bladder, overactive|urinary bladder diseases	Urinary Bladder Diseases|Urinary Bladder Overactive|Urologic Diseases	Parallel Assignment	Interventional	Treatment	Randomized	A Trial Comparing Combination Treatment (Solifenacin Plus Mirabegron) With One Treatment Alone (Solifenacin)	3	Odds Ratio (OR)	1.49	0	Regression, Logistic	1.18	1.88	95		NA	All	2174	Completed	Phase 3
NCT01908829	4383869	8026361	Percentage of Participants With at Least a 10-Point Improvement From Baseline in OAB-q Symptom Bother Score	solifenacin succinate|mirabegron	mirabegron 25 mg|mirabegron 50 mg|solifenacin 5 mg|solifenacin 10 mg|mirabegron 25 mg matching placebo|mirabegron 50 mg matching placebo|solifenacin 5 mg matching placebo|solifenacin 10 mg matching placebo	Drug|Drug|Drug|Drug|Drug|Drug|Drug|Drug	urologic diseases|urinary bladder, overactive|urinary bladder diseases	Urinary Bladder Diseases|Urinary Bladder Overactive|Urologic Diseases	Parallel Assignment	Interventional	Treatment	Randomized	A Trial Comparing Combination Treatment (Solifenacin Plus Mirabegron) With One Treatment Alone (Solifenacin)	3	Odds Ratio (OR)	1.69	0.001	Regression, Logistic	1.31	2.18	95		NA	All	2174	Completed	Phase 3
NCT01908829	4383867	8026361	Percentage of Participants With at Least a 10-Point Improvement From Baseline in OAB-q Symptom Bother Score	solifenacin succinate|mirabegron	mirabegron 25 mg|mirabegron 50 mg|solifenacin 5 mg|solifenacin 10 mg|mirabegron 25 mg matching placebo|mirabegron 50 mg matching placebo|solifenacin 5 mg matching placebo|solifenacin 10 mg matching placebo	Drug|Drug|Drug|Drug|Drug|Drug|Drug|Drug	urologic diseases|urinary bladder, overactive|urinary bladder diseases	Urinary Bladder Diseases|Urinary Bladder Overactive|Urologic Diseases	Parallel Assignment	Interventional	Treatment	Randomized	A Trial Comparing Combination Treatment (Solifenacin Plus Mirabegron) With One Treatment Alone (Solifenacin)	3	Odds Ratio (OR)	1.75	0.001	Regression, Logistic	1.34	2.3	95		NA	All	2174	Completed	Phase 3
NCT01908829	4383868	8026361	Percentage of Participants With at Least a 10-Point Improvement From Baseline in OAB-q Symptom Bother Score	solifenacin succinate|mirabegron	mirabegron 25 mg|mirabegron 50 mg|solifenacin 5 mg|solifenacin 10 mg|mirabegron 25 mg matching placebo|mirabegron 50 mg matching placebo|solifenacin 5 mg matching placebo|solifenacin 10 mg matching placebo	Drug|Drug|Drug|Drug|Drug|Drug|Drug|Drug	urologic diseases|urinary bladder, overactive|urinary bladder diseases	Urinary Bladder Diseases|Urinary Bladder Overactive|Urologic Diseases	Parallel Assignment	Interventional	Treatment	Randomized	A Trial Comparing Combination Treatment (Solifenacin Plus Mirabegron) With One Treatment Alone (Solifenacin)	3	Odds Ratio (OR)	1.96	0.001	Regression, Logistic	1.47	2.61	95		NA	All	2174	Completed	Phase 3
NCT01908829	4383874	8026362	Percentage of Participants With a Mean of at Least 8 Micturitions Per 24 Hours at Baseline and Less Than 8 Micturitions Per 24 Hours Postbaseline	solifenacin succinate|mirabegron	mirabegron 25 mg|mirabegron 50 mg|solifenacin 5 mg|solifenacin 10 mg|mirabegron 25 mg matching placebo|mirabegron 50 mg matching placebo|solifenacin 5 mg matching placebo|solifenacin 10 mg matching placebo	Drug|Drug|Drug|Drug|Drug|Drug|Drug|Drug	urologic diseases|urinary bladder, overactive|urinary bladder diseases	Urinary Bladder Diseases|Urinary Bladder Overactive|Urologic Diseases	Parallel Assignment	Interventional	Treatment	Randomized	A Trial Comparing Combination Treatment (Solifenacin Plus Mirabegron) With One Treatment Alone (Solifenacin)	3	Odds Ratio (OR)	1.15	0	Regression, Logistic	0.88	1.5	95		NA	All	2174	Completed	Phase 3
NCT01908829	4383872	8026362	Percentage of Participants With a Mean of at Least 8 Micturitions Per 24 Hours at Baseline and Less Than 8 Micturitions Per 24 Hours Postbaseline	solifenacin succinate|mirabegron	mirabegron 25 mg|mirabegron 50 mg|solifenacin 5 mg|solifenacin 10 mg|mirabegron 25 mg matching placebo|mirabegron 50 mg matching placebo|solifenacin 5 mg matching placebo|solifenacin 10 mg matching placebo	Drug|Drug|Drug|Drug|Drug|Drug|Drug|Drug	urologic diseases|urinary bladder, overactive|urinary bladder diseases	Urinary Bladder Diseases|Urinary Bladder Overactive|Urologic Diseases	Parallel Assignment	Interventional	Treatment	Randomized	A Trial Comparing Combination Treatment (Solifenacin Plus Mirabegron) With One Treatment Alone (Solifenacin)	3	Odds Ratio (OR)	1.37	0	Regression, Logistic	1.07	1.76	95		NA	All	2174	Completed	Phase 3
NCT01908829	4383871	8026362	Percentage of Participants With a Mean of at Least 8 Micturitions Per 24 Hours at Baseline and Less Than 8 Micturitions Per 24 Hours Postbaseline	solifenacin succinate|mirabegron	mirabegron 25 mg|mirabegron 50 mg|solifenacin 5 mg|solifenacin 10 mg|mirabegron 25 mg matching placebo|mirabegron 50 mg matching placebo|solifenacin 5 mg matching placebo|solifenacin 10 mg matching placebo	Drug|Drug|Drug|Drug|Drug|Drug|Drug|Drug	urologic diseases|urinary bladder, overactive|urinary bladder diseases	Urinary Bladder Diseases|Urinary Bladder Overactive|Urologic Diseases	Parallel Assignment	Interventional	Treatment	Randomized	A Trial Comparing Combination Treatment (Solifenacin Plus Mirabegron) With One Treatment Alone (Solifenacin)	3	Odds Ratio (OR)	1.29	0	Regression, Logistic	1.02	1.64	95		NA	All	2174	Completed	Phase 3
NCT01908829	4383873	8026362	Percentage of Participants With a Mean of at Least 8 Micturitions Per 24 Hours at Baseline and Less Than 8 Micturitions Per 24 Hours Postbaseline	solifenacin succinate|mirabegron	mirabegron 25 mg|mirabegron 50 mg|solifenacin 5 mg|solifenacin 10 mg|mirabegron 25 mg matching placebo|mirabegron 50 mg matching placebo|solifenacin 5 mg matching placebo|solifenacin 10 mg matching placebo	Drug|Drug|Drug|Drug|Drug|Drug|Drug|Drug	urologic diseases|urinary bladder, overactive|urinary bladder diseases	Urinary Bladder Diseases|Urinary Bladder Overactive|Urologic Diseases	Parallel Assignment	Interventional	Treatment	Randomized	A Trial Comparing Combination Treatment (Solifenacin Plus Mirabegron) With One Treatment Alone (Solifenacin)	3	Odds Ratio (OR)	1.37	0	Regression, Logistic	1.06	1.76	95		NA	All	2174	Completed	Phase 3
NCT01908829	4383877	8026363	Percentage of Participants With Zero Incontinence Episodes Postbaseline	solifenacin succinate|mirabegron	mirabegron 25 mg|mirabegron 50 mg|solifenacin 5 mg|solifenacin 10 mg|mirabegron 25 mg matching placebo|mirabegron 50 mg matching placebo|solifenacin 5 mg matching placebo|solifenacin 10 mg matching placebo	Drug|Drug|Drug|Drug|Drug|Drug|Drug|Drug	urologic diseases|urinary bladder, overactive|urinary bladder diseases	Urinary Bladder Diseases|Urinary Bladder Overactive|Urologic Diseases	Parallel Assignment	Interventional	Treatment	Randomized	A Trial Comparing Combination Treatment (Solifenacin Plus Mirabegron) With One Treatment Alone (Solifenacin)	3	Odds Ratio (OR)	1.56	0.001	Regression, Logistic	1.23	1.98	95		NA	All	2174	Completed	Phase 3
NCT01908829	4383876	8026363	Percentage of Participants With Zero Incontinence Episodes Postbaseline	solifenacin succinate|mirabegron	mirabegron 25 mg|mirabegron 50 mg|solifenacin 5 mg|solifenacin 10 mg|mirabegron 25 mg matching placebo|mirabegron 50 mg matching placebo|solifenacin 5 mg matching placebo|solifenacin 10 mg matching placebo	Drug|Drug|Drug|Drug|Drug|Drug|Drug|Drug	urologic diseases|urinary bladder, overactive|urinary bladder diseases	Urinary Bladder Diseases|Urinary Bladder Overactive|Urologic Diseases	Parallel Assignment	Interventional	Treatment	Randomized	A Trial Comparing Combination Treatment (Solifenacin Plus Mirabegron) With One Treatment Alone (Solifenacin)	3	Odds Ratio (OR)	1.44	0	Regression, Logistic	1.14	1.82	95		NA	All	2174	Completed	Phase 3
NCT01908829	4383875	8026363	Percentage of Participants With Zero Incontinence Episodes Postbaseline	solifenacin succinate|mirabegron	mirabegron 25 mg|mirabegron 50 mg|solifenacin 5 mg|solifenacin 10 mg|mirabegron 25 mg matching placebo|mirabegron 50 mg matching placebo|solifenacin 5 mg matching placebo|solifenacin 10 mg matching placebo	Drug|Drug|Drug|Drug|Drug|Drug|Drug|Drug	urologic diseases|urinary bladder, overactive|urinary bladder diseases	Urinary Bladder Diseases|Urinary Bladder Overactive|Urologic Diseases	Parallel Assignment	Interventional	Treatment	Randomized	A Trial Comparing Combination Treatment (Solifenacin Plus Mirabegron) With One Treatment Alone (Solifenacin)	3	Odds Ratio (OR)	1.47	0	Regression, Logistic	1.17	1.84	95		NA	All	2174	Completed	Phase 3
NCT01908829	4383878	8026363	Percentage of Participants With Zero Incontinence Episodes Postbaseline	solifenacin succinate|mirabegron	mirabegron 25 mg|mirabegron 50 mg|solifenacin 5 mg|solifenacin 10 mg|mirabegron 25 mg matching placebo|mirabegron 50 mg matching placebo|solifenacin 5 mg matching placebo|solifenacin 10 mg matching placebo	Drug|Drug|Drug|Drug|Drug|Drug|Drug|Drug	urologic diseases|urinary bladder, overactive|urinary bladder diseases	Urinary Bladder Diseases|Urinary Bladder Overactive|Urologic Diseases	Parallel Assignment	Interventional	Treatment	Randomized	A Trial Comparing Combination Treatment (Solifenacin Plus Mirabegron) With One Treatment Alone (Solifenacin)	3	Odds Ratio (OR)	1.24	0	Regression, Logistic	0.95	1.63	95		NA	All	2174	Completed	Phase 3
NCT01908829	4383880	8026364	Percentage of Participants With at Least a 50% Decrease From Baseline in Mean Number of Incontinence Episodes Per 24 Hours	solifenacin succinate|mirabegron	mirabegron 25 mg|mirabegron 50 mg|solifenacin 5 mg|solifenacin 10 mg|mirabegron 25 mg matching placebo|mirabegron 50 mg matching placebo|solifenacin 5 mg matching placebo|solifenacin 10 mg matching placebo	Drug|Drug|Drug|Drug|Drug|Drug|Drug|Drug	urologic diseases|urinary bladder, overactive|urinary bladder diseases	Urinary Bladder Diseases|Urinary Bladder Overactive|Urologic Diseases	Parallel Assignment	Interventional	Treatment	Randomized	A Trial Comparing Combination Treatment (Solifenacin Plus Mirabegron) With One Treatment Alone (Solifenacin)	3	Odds Ratio (OR)	1.54	0	Regression, Logistic	1.21	1.95	95		NA	All	2174	Completed	Phase 3
NCT01908829	4383882	8026364	Percentage of Participants With at Least a 50% Decrease From Baseline in Mean Number of Incontinence Episodes Per 24 Hours	solifenacin succinate|mirabegron	mirabegron 25 mg|mirabegron 50 mg|solifenacin 5 mg|solifenacin 10 mg|mirabegron 25 mg matching placebo|mirabegron 50 mg matching placebo|solifenacin 5 mg matching placebo|solifenacin 10 mg matching placebo	Drug|Drug|Drug|Drug|Drug|Drug|Drug|Drug	urologic diseases|urinary bladder, overactive|urinary bladder diseases	Urinary Bladder Diseases|Urinary Bladder Overactive|Urologic Diseases	Parallel Assignment	Interventional	Treatment	Randomized	A Trial Comparing Combination Treatment (Solifenacin Plus Mirabegron) With One Treatment Alone (Solifenacin)	3	Odds Ratio (OR)	1.48	0.001	Regression, Logistic	1.19	1.84	95		NA	All	2174	Completed	Phase 3
NCT01908829	4383879	8026364	Percentage of Participants With at Least a 50% Decrease From Baseline in Mean Number of Incontinence Episodes Per 24 Hours	solifenacin succinate|mirabegron	mirabegron 25 mg|mirabegron 50 mg|solifenacin 5 mg|solifenacin 10 mg|mirabegron 25 mg matching placebo|mirabegron 50 mg matching placebo|solifenacin 5 mg matching placebo|solifenacin 10 mg matching placebo	Drug|Drug|Drug|Drug|Drug|Drug|Drug|Drug	urologic diseases|urinary bladder, overactive|urinary bladder diseases	Urinary Bladder Diseases|Urinary Bladder Overactive|Urologic Diseases	Parallel Assignment	Interventional	Treatment	Randomized	A Trial Comparing Combination Treatment (Solifenacin Plus Mirabegron) With One Treatment Alone (Solifenacin)	3	Odds Ratio (OR)	1.51	0.001	Regression, Logistic	1.2	1.9	95		NA	All	2174	Completed	Phase 3
NCT01908829	4383881	8026364	Percentage of Participants With at Least a 50% Decrease From Baseline in Mean Number of Incontinence Episodes Per 24 Hours	solifenacin succinate|mirabegron	mirabegron 25 mg|mirabegron 50 mg|solifenacin 5 mg|solifenacin 10 mg|mirabegron 25 mg matching placebo|mirabegron 50 mg matching placebo|solifenacin 5 mg matching placebo|solifenacin 10 mg matching placebo	Drug|Drug|Drug|Drug|Drug|Drug|Drug|Drug	urologic diseases|urinary bladder, overactive|urinary bladder diseases	Urinary Bladder Diseases|Urinary Bladder Overactive|Urologic Diseases	Parallel Assignment	Interventional	Treatment	Randomized	A Trial Comparing Combination Treatment (Solifenacin Plus Mirabegron) With One Treatment Alone (Solifenacin)	3	Odds Ratio (OR)	1.57	0.001	Regression, Logistic	1.25	1.98	95		NA	All	2174	Completed	Phase 3
NCT01908829	4383886	8026366	Change From Baseline in Patient Perception Bladder Control (PPBC) Score	solifenacin succinate|mirabegron	mirabegron 25 mg|mirabegron 50 mg|solifenacin 5 mg|solifenacin 10 mg|mirabegron 25 mg matching placebo|mirabegron 50 mg matching placebo|solifenacin 5 mg matching placebo|solifenacin 10 mg matching placebo	Drug|Drug|Drug|Drug|Drug|Drug|Drug|Drug	urologic diseases|urinary bladder, overactive|urinary bladder diseases	Urinary Bladder Diseases|Urinary Bladder Overactive|Urologic Diseases	Parallel Assignment	Interventional	Treatment	Randomized	A Trial Comparing Combination Treatment (Solifenacin Plus Mirabegron) With One Treatment Alone (Solifenacin)	3	LS Means	-0.2	0.001	ANCOVA	-0.4	-0.1	95	Standard Error of the Mean	0.1	All	2174	Completed	Phase 3
NCT01908829	4383885	8026366	Change From Baseline in Patient Perception Bladder Control (PPBC) Score	solifenacin succinate|mirabegron	mirabegron 25 mg|mirabegron 50 mg|solifenacin 5 mg|solifenacin 10 mg|mirabegron 25 mg matching placebo|mirabegron 50 mg matching placebo|solifenacin 5 mg matching placebo|solifenacin 10 mg matching placebo	Drug|Drug|Drug|Drug|Drug|Drug|Drug|Drug	urologic diseases|urinary bladder, overactive|urinary bladder diseases	Urinary Bladder Diseases|Urinary Bladder Overactive|Urologic Diseases	Parallel Assignment	Interventional	Treatment	Randomized	A Trial Comparing Combination Treatment (Solifenacin Plus Mirabegron) With One Treatment Alone (Solifenacin)	3	LS Means	-0.2	0.001	ANCOVA	-0.4	-0.1	95	Standard Error of the Mean	0.1	All	2174	Completed	Phase 3
NCT01908829	4383884	8026366	Change From Baseline in Patient Perception Bladder Control (PPBC) Score	solifenacin succinate|mirabegron	mirabegron 25 mg|mirabegron 50 mg|solifenacin 5 mg|solifenacin 10 mg|mirabegron 25 mg matching placebo|mirabegron 50 mg matching placebo|solifenacin 5 mg matching placebo|solifenacin 10 mg matching placebo	Drug|Drug|Drug|Drug|Drug|Drug|Drug|Drug	urologic diseases|urinary bladder, overactive|urinary bladder diseases	Urinary Bladder Diseases|Urinary Bladder Overactive|Urologic Diseases	Parallel Assignment	Interventional	Treatment	Randomized	A Trial Comparing Combination Treatment (Solifenacin Plus Mirabegron) With One Treatment Alone (Solifenacin)	3	LS Means	-0.3	0.001	ANCOVA	-0.4	-0.2	95	Standard Error of the Mean	0.1	All	2174	Completed	Phase 3
NCT01908829	4383883	8026366	Change From Baseline in Patient Perception Bladder Control (PPBC) Score	solifenacin succinate|mirabegron	mirabegron 25 mg|mirabegron 50 mg|solifenacin 5 mg|solifenacin 10 mg|mirabegron 25 mg matching placebo|mirabegron 50 mg matching placebo|solifenacin 5 mg matching placebo|solifenacin 10 mg matching placebo	Drug|Drug|Drug|Drug|Drug|Drug|Drug|Drug	urologic diseases|urinary bladder, overactive|urinary bladder diseases	Urinary Bladder Diseases|Urinary Bladder Overactive|Urologic Diseases	Parallel Assignment	Interventional	Treatment	Randomized	A Trial Comparing Combination Treatment (Solifenacin Plus Mirabegron) With One Treatment Alone (Solifenacin)	3	LS Means	-0.3	0.001	ANCOVA	-0.4	-0.1	95	Standard Error of the Mean	0.1	All	2174	Completed	Phase 3
NCT01908829	4383888	8026367	Change From Baseline in Treatment Satisfaction - Visual Analogue Scale (TS-VAS) Score	solifenacin succinate|mirabegron	mirabegron 25 mg|mirabegron 50 mg|solifenacin 5 mg|solifenacin 10 mg|mirabegron 25 mg matching placebo|mirabegron 50 mg matching placebo|solifenacin 5 mg matching placebo|solifenacin 10 mg matching placebo	Drug|Drug|Drug|Drug|Drug|Drug|Drug|Drug	urologic diseases|urinary bladder, overactive|urinary bladder diseases	Urinary Bladder Diseases|Urinary Bladder Overactive|Urologic Diseases	Parallel Assignment	Interventional	Treatment	Randomized	A Trial Comparing Combination Treatment (Solifenacin Plus Mirabegron) With One Treatment Alone (Solifenacin)	3	LS Means	0.5	0.001	ANCOVA	0.3	0.7	95	Standard Error of the Mean	0.1	All	2174	Completed	Phase 3
NCT01908829	4383887	8026367	Change From Baseline in Treatment Satisfaction - Visual Analogue Scale (TS-VAS) Score	solifenacin succinate|mirabegron	mirabegron 25 mg|mirabegron 50 mg|solifenacin 5 mg|solifenacin 10 mg|mirabegron 25 mg matching placebo|mirabegron 50 mg matching placebo|solifenacin 5 mg matching placebo|solifenacin 10 mg matching placebo	Drug|Drug|Drug|Drug|Drug|Drug|Drug|Drug	urologic diseases|urinary bladder, overactive|urinary bladder diseases	Urinary Bladder Diseases|Urinary Bladder Overactive|Urologic Diseases	Parallel Assignment	Interventional	Treatment	Randomized	A Trial Comparing Combination Treatment (Solifenacin Plus Mirabegron) With One Treatment Alone (Solifenacin)	3	LS Means	0.4	0	ANCOVA	0.2	0.6	95	Standard Error of the Mean	0.1	All	2174	Completed	Phase 3
NCT01908829	4383889	8026367	Change From Baseline in Treatment Satisfaction - Visual Analogue Scale (TS-VAS) Score	solifenacin succinate|mirabegron	mirabegron 25 mg|mirabegron 50 mg|solifenacin 5 mg|solifenacin 10 mg|mirabegron 25 mg matching placebo|mirabegron 50 mg matching placebo|solifenacin 5 mg matching placebo|solifenacin 10 mg matching placebo	Drug|Drug|Drug|Drug|Drug|Drug|Drug|Drug	urologic diseases|urinary bladder, overactive|urinary bladder diseases	Urinary Bladder Diseases|Urinary Bladder Overactive|Urologic Diseases	Parallel Assignment	Interventional	Treatment	Randomized	A Trial Comparing Combination Treatment (Solifenacin Plus Mirabegron) With One Treatment Alone (Solifenacin)	3	LS Means	0.3	0	ANCOVA	0	0.5	95	Standard Error of the Mean	0.1	All	2174	Completed	Phase 3
NCT01908829	4383890	8026367	Change From Baseline in Treatment Satisfaction - Visual Analogue Scale (TS-VAS) Score	solifenacin succinate|mirabegron	mirabegron 25 mg|mirabegron 50 mg|solifenacin 5 mg|solifenacin 10 mg|mirabegron 25 mg matching placebo|mirabegron 50 mg matching placebo|solifenacin 5 mg matching placebo|solifenacin 10 mg matching placebo	Drug|Drug|Drug|Drug|Drug|Drug|Drug|Drug	urologic diseases|urinary bladder, overactive|urinary bladder diseases	Urinary Bladder Diseases|Urinary Bladder Overactive|Urologic Diseases	Parallel Assignment	Interventional	Treatment	Randomized	A Trial Comparing Combination Treatment (Solifenacin Plus Mirabegron) With One Treatment Alone (Solifenacin)	3	LS Means	0.4	0.001	ANCOVA	0.2	0.6	95	Standard Error of the Mean	0.1	All	2174	Completed	Phase 3
NCT01908829	4383891	8026368	Change From Baseline in OAB-q HRQL Subscale Score: Social Interaction	solifenacin succinate|mirabegron	mirabegron 25 mg|mirabegron 50 mg|solifenacin 5 mg|solifenacin 10 mg|mirabegron 25 mg matching placebo|mirabegron 50 mg matching placebo|solifenacin 5 mg matching placebo|solifenacin 10 mg matching placebo	Drug|Drug|Drug|Drug|Drug|Drug|Drug|Drug	urologic diseases|urinary bladder, overactive|urinary bladder diseases	Urinary Bladder Diseases|Urinary Bladder Overactive|Urologic Diseases	Parallel Assignment	Interventional	Treatment	Randomized	A Trial Comparing Combination Treatment (Solifenacin Plus Mirabegron) With One Treatment Alone (Solifenacin)	3	LS Means	2.48	0	ANCOVA	0.81	4.15	95	Standard Error of the Mean	0.85	All	2174	Completed	Phase 3
NCT01908829	4383892	8026368	Change From Baseline in OAB-q HRQL Subscale Score: Social Interaction	solifenacin succinate|mirabegron	mirabegron 25 mg|mirabegron 50 mg|solifenacin 5 mg|solifenacin 10 mg|mirabegron 25 mg matching placebo|mirabegron 50 mg matching placebo|solifenacin 5 mg matching placebo|solifenacin 10 mg matching placebo	Drug|Drug|Drug|Drug|Drug|Drug|Drug|Drug	urologic diseases|urinary bladder, overactive|urinary bladder diseases	Urinary Bladder Diseases|Urinary Bladder Overactive|Urologic Diseases	Parallel Assignment	Interventional	Treatment	Randomized	A Trial Comparing Combination Treatment (Solifenacin Plus Mirabegron) With One Treatment Alone (Solifenacin)	3	LS Means	2.62	0	ANCOVA	0.92	4.31	95	Standard Error of the Mean	0.87	All	2174	Completed	Phase 3
NCT01908829	4383893	8026368	Change From Baseline in OAB-q HRQL Subscale Score: Social Interaction	solifenacin succinate|mirabegron	mirabegron 25 mg|mirabegron 50 mg|solifenacin 5 mg|solifenacin 10 mg|mirabegron 25 mg matching placebo|mirabegron 50 mg matching placebo|solifenacin 5 mg matching placebo|solifenacin 10 mg matching placebo	Drug|Drug|Drug|Drug|Drug|Drug|Drug|Drug	urologic diseases|urinary bladder, overactive|urinary bladder diseases	Urinary Bladder Diseases|Urinary Bladder Overactive|Urologic Diseases	Parallel Assignment	Interventional	Treatment	Randomized	A Trial Comparing Combination Treatment (Solifenacin Plus Mirabegron) With One Treatment Alone (Solifenacin)	3	LS Means	1.09	0	ANCOVA	-0.57	2.76	95	Standard Error of the Mean	0.85	All	2174	Completed	Phase 3
NCT01908829	4383894	8026368	Change From Baseline in OAB-q HRQL Subscale Score: Social Interaction	solifenacin succinate|mirabegron	mirabegron 25 mg|mirabegron 50 mg|solifenacin 5 mg|solifenacin 10 mg|mirabegron 25 mg matching placebo|mirabegron 50 mg matching placebo|solifenacin 5 mg matching placebo|solifenacin 10 mg matching placebo	Drug|Drug|Drug|Drug|Drug|Drug|Drug|Drug	urologic diseases|urinary bladder, overactive|urinary bladder diseases	Urinary Bladder Diseases|Urinary Bladder Overactive|Urologic Diseases	Parallel Assignment	Interventional	Treatment	Randomized	A Trial Comparing Combination Treatment (Solifenacin Plus Mirabegron) With One Treatment Alone (Solifenacin)	3	LS Means	1.73	0	ANCOVA	0.1	3.36	95	Standard Error of the Mean	0.83	All	2174	Completed	Phase 3
NCT01908829	4383898	8026369	Change From Baseline in OAB-q HRQL Subscale Score: Sleep	solifenacin succinate|mirabegron	mirabegron 25 mg|mirabegron 50 mg|solifenacin 5 mg|solifenacin 10 mg|mirabegron 25 mg matching placebo|mirabegron 50 mg matching placebo|solifenacin 5 mg matching placebo|solifenacin 10 mg matching placebo	Drug|Drug|Drug|Drug|Drug|Drug|Drug|Drug	urologic diseases|urinary bladder, overactive|urinary bladder diseases	Urinary Bladder Diseases|Urinary Bladder Overactive|Urologic Diseases	Parallel Assignment	Interventional	Treatment	Randomized	A Trial Comparing Combination Treatment (Solifenacin Plus Mirabegron) With One Treatment Alone (Solifenacin)	3	LS Means	0.54	0	ANCOVA	-1.35	2.43	95	Standard Error of the Mean	0.96	All	2174	Completed	Phase 3
NCT01908829	4383897	8026369	Change From Baseline in OAB-q HRQL Subscale Score: Sleep	solifenacin succinate|mirabegron	mirabegron 25 mg|mirabegron 50 mg|solifenacin 5 mg|solifenacin 10 mg|mirabegron 25 mg matching placebo|mirabegron 50 mg matching placebo|solifenacin 5 mg matching placebo|solifenacin 10 mg matching placebo	Drug|Drug|Drug|Drug|Drug|Drug|Drug|Drug	urologic diseases|urinary bladder, overactive|urinary bladder diseases	Urinary Bladder Diseases|Urinary Bladder Overactive|Urologic Diseases	Parallel Assignment	Interventional	Treatment	Randomized	A Trial Comparing Combination Treatment (Solifenacin Plus Mirabegron) With One Treatment Alone (Solifenacin)	3	LS Means	1.61	0	ANCOVA	-0.36	3.58	95	Standard Error of the Mean	1	All	2174	Completed	Phase 3
NCT01908829	4383896	8026369	Change From Baseline in OAB-q HRQL Subscale Score: Sleep	solifenacin succinate|mirabegron	mirabegron 25 mg|mirabegron 50 mg|solifenacin 5 mg|solifenacin 10 mg|mirabegron 25 mg matching placebo|mirabegron 50 mg matching placebo|solifenacin 5 mg matching placebo|solifenacin 10 mg matching placebo	Drug|Drug|Drug|Drug|Drug|Drug|Drug|Drug	urologic diseases|urinary bladder, overactive|urinary bladder diseases	Urinary Bladder Diseases|Urinary Bladder Overactive|Urologic Diseases	Parallel Assignment	Interventional	Treatment	Randomized	A Trial Comparing Combination Treatment (Solifenacin Plus Mirabegron) With One Treatment Alone (Solifenacin)	3	LS Means	2.26	0	ANCOVA	0.2	4.32	95	Standard Error of the Mean	1.05	All	2174	Completed	Phase 3
NCT01908829	4383895	8026369	Change From Baseline in OAB-q HRQL Subscale Score: Sleep	solifenacin succinate|mirabegron	mirabegron 25 mg|mirabegron 50 mg|solifenacin 5 mg|solifenacin 10 mg|mirabegron 25 mg matching placebo|mirabegron 50 mg matching placebo|solifenacin 5 mg matching placebo|solifenacin 10 mg matching placebo	Drug|Drug|Drug|Drug|Drug|Drug|Drug|Drug	urologic diseases|urinary bladder, overactive|urinary bladder diseases	Urinary Bladder Diseases|Urinary Bladder Overactive|Urologic Diseases	Parallel Assignment	Interventional	Treatment	Randomized	A Trial Comparing Combination Treatment (Solifenacin Plus Mirabegron) With One Treatment Alone (Solifenacin)	3	LS Means	1.86	0	ANCOVA	-0.15	3.87	95	Standard Error of the Mean	1.02	All	2174	Completed	Phase 3
NCT01908829	4383900	8026370	Change From Baseline in OAB-q HRQL Subscale Score: Concern	solifenacin succinate|mirabegron	mirabegron 25 mg|mirabegron 50 mg|solifenacin 5 mg|solifenacin 10 mg|mirabegron 25 mg matching placebo|mirabegron 50 mg matching placebo|solifenacin 5 mg matching placebo|solifenacin 10 mg matching placebo	Drug|Drug|Drug|Drug|Drug|Drug|Drug|Drug	urologic diseases|urinary bladder, overactive|urinary bladder diseases	Urinary Bladder Diseases|Urinary Bladder Overactive|Urologic Diseases	Parallel Assignment	Interventional	Treatment	Randomized	A Trial Comparing Combination Treatment (Solifenacin Plus Mirabegron) With One Treatment Alone (Solifenacin)	3	LS Means	3.61	0	ANCOVA	1.54	5.67	95	Standard Error of the Mean	1.05	All	2174	Completed	Phase 3
NCT01908829	4383901	8026370	Change From Baseline in OAB-q HRQL Subscale Score: Concern	solifenacin succinate|mirabegron	mirabegron 25 mg|mirabegron 50 mg|solifenacin 5 mg|solifenacin 10 mg|mirabegron 25 mg matching placebo|mirabegron 50 mg matching placebo|solifenacin 5 mg matching placebo|solifenacin 10 mg matching placebo	Drug|Drug|Drug|Drug|Drug|Drug|Drug|Drug	urologic diseases|urinary bladder, overactive|urinary bladder diseases	Urinary Bladder Diseases|Urinary Bladder Overactive|Urologic Diseases	Parallel Assignment	Interventional	Treatment	Randomized	A Trial Comparing Combination Treatment (Solifenacin Plus Mirabegron) With One Treatment Alone (Solifenacin)	3	LS Means	2.5	0	ANCOVA	0.55	4.46	95	Standard Error of the Mean	1	All	2174	Completed	Phase 3
NCT01908829	4383899	8026370	Change From Baseline in OAB-q HRQL Subscale Score: Concern	solifenacin succinate|mirabegron	mirabegron 25 mg|mirabegron 50 mg|solifenacin 5 mg|solifenacin 10 mg|mirabegron 25 mg matching placebo|mirabegron 50 mg matching placebo|solifenacin 5 mg matching placebo|solifenacin 10 mg matching placebo	Drug|Drug|Drug|Drug|Drug|Drug|Drug|Drug	urologic diseases|urinary bladder, overactive|urinary bladder diseases	Urinary Bladder Diseases|Urinary Bladder Overactive|Urologic Diseases	Parallel Assignment	Interventional	Treatment	Randomized	A Trial Comparing Combination Treatment (Solifenacin Plus Mirabegron) With One Treatment Alone (Solifenacin)	3	LS Means	3.28	0	ANCOVA	1.27	5.29	95	Standard Error of the Mean	1.03	All	2174	Completed	Phase 3
NCT01908829	4383902	8026370	Change From Baseline in OAB-q HRQL Subscale Score: Concern	solifenacin succinate|mirabegron	mirabegron 25 mg|mirabegron 50 mg|solifenacin 5 mg|solifenacin 10 mg|mirabegron 25 mg matching placebo|mirabegron 50 mg matching placebo|solifenacin 5 mg matching placebo|solifenacin 10 mg matching placebo	Drug|Drug|Drug|Drug|Drug|Drug|Drug|Drug	urologic diseases|urinary bladder, overactive|urinary bladder diseases	Urinary Bladder Diseases|Urinary Bladder Overactive|Urologic Diseases	Parallel Assignment	Interventional	Treatment	Randomized	A Trial Comparing Combination Treatment (Solifenacin Plus Mirabegron) With One Treatment Alone (Solifenacin)	3	LS Means	1.94	0	ANCOVA	0.05	3.83	95	Standard Error of the Mean	0.96	All	2174	Completed	Phase 3
NCT01908829	4383903	8026371	Change From Baseline in OAB-q HRQL Subscale Score: Coping	solifenacin succinate|mirabegron	mirabegron 25 mg|mirabegron 50 mg|solifenacin 5 mg|solifenacin 10 mg|mirabegron 25 mg matching placebo|mirabegron 50 mg matching placebo|solifenacin 5 mg matching placebo|solifenacin 10 mg matching placebo	Drug|Drug|Drug|Drug|Drug|Drug|Drug|Drug	urologic diseases|urinary bladder, overactive|urinary bladder diseases	Urinary Bladder Diseases|Urinary Bladder Overactive|Urologic Diseases	Parallel Assignment	Interventional	Treatment	Randomized	A Trial Comparing Combination Treatment (Solifenacin Plus Mirabegron) With One Treatment Alone (Solifenacin)	3	LS Means	4.29	0.001	ANCOVA	2.2	6.39	95	Standard Error of the Mean	1.07	All	2174	Completed	Phase 3
NCT01908829	4383904	8026371	Change From Baseline in OAB-q HRQL Subscale Score: Coping	solifenacin succinate|mirabegron	mirabegron 25 mg|mirabegron 50 mg|solifenacin 5 mg|solifenacin 10 mg|mirabegron 25 mg matching placebo|mirabegron 50 mg matching placebo|solifenacin 5 mg matching placebo|solifenacin 10 mg matching placebo	Drug|Drug|Drug|Drug|Drug|Drug|Drug|Drug	urologic diseases|urinary bladder, overactive|urinary bladder diseases	Urinary Bladder Diseases|Urinary Bladder Overactive|Urologic Diseases	Parallel Assignment	Interventional	Treatment	Randomized	A Trial Comparing Combination Treatment (Solifenacin Plus Mirabegron) With One Treatment Alone (Solifenacin)	3	LS Means	4.71	0.001	ANCOVA	2.55	6.87	95	Standard Error of the Mean	1.1	All	2174	Completed	Phase 3
NCT01908829	4383906	8026371	Change From Baseline in OAB-q HRQL Subscale Score: Coping	solifenacin succinate|mirabegron	mirabegron 25 mg|mirabegron 50 mg|solifenacin 5 mg|solifenacin 10 mg|mirabegron 25 mg matching placebo|mirabegron 50 mg matching placebo|solifenacin 5 mg matching placebo|solifenacin 10 mg matching placebo	Drug|Drug|Drug|Drug|Drug|Drug|Drug|Drug	urologic diseases|urinary bladder, overactive|urinary bladder diseases	Urinary Bladder Diseases|Urinary Bladder Overactive|Urologic Diseases	Parallel Assignment	Interventional	Treatment	Randomized	A Trial Comparing Combination Treatment (Solifenacin Plus Mirabegron) With One Treatment Alone (Solifenacin)	3	LS Means	2.9	0	ANCOVA	1.02	4.78	95	Standard Error of the Mean	0.96	All	2174	Completed	Phase 3
NCT01908829	4383905	8026371	Change From Baseline in OAB-q HRQL Subscale Score: Coping	solifenacin succinate|mirabegron	mirabegron 25 mg|mirabegron 50 mg|solifenacin 5 mg|solifenacin 10 mg|mirabegron 25 mg matching placebo|mirabegron 50 mg matching placebo|solifenacin 5 mg matching placebo|solifenacin 10 mg matching placebo	Drug|Drug|Drug|Drug|Drug|Drug|Drug|Drug	urologic diseases|urinary bladder, overactive|urinary bladder diseases	Urinary Bladder Diseases|Urinary Bladder Overactive|Urologic Diseases	Parallel Assignment	Interventional	Treatment	Randomized	A Trial Comparing Combination Treatment (Solifenacin Plus Mirabegron) With One Treatment Alone (Solifenacin)	3	LS Means	3.35	0	ANCOVA	1.29	5.4	95	Standard Error of the Mean	1.05	All	2174	Completed	Phase 3
NCT01908829	4383910	8026372	Change From Baseline in OAB-q Health-Related Quality of Life (HRQL) Total Score	solifenacin succinate|mirabegron	mirabegron 25 mg|mirabegron 50 mg|solifenacin 5 mg|solifenacin 10 mg|mirabegron 25 mg matching placebo|mirabegron 50 mg matching placebo|solifenacin 5 mg matching placebo|solifenacin 10 mg matching placebo	Drug|Drug|Drug|Drug|Drug|Drug|Drug|Drug	urologic diseases|urinary bladder, overactive|urinary bladder diseases	Urinary Bladder Diseases|Urinary Bladder Overactive|Urologic Diseases	Parallel Assignment	Interventional	Treatment	Randomized	A Trial Comparing Combination Treatment (Solifenacin Plus Mirabegron) With One Treatment Alone (Solifenacin)	3	LS Means	1.92	0	ANCOVA	0.29	3.55	95	Standard Error of the Mean	0.83	All	2174	Completed	Phase 3
NCT01908829	4383909	8026372	Change From Baseline in OAB-q Health-Related Quality of Life (HRQL) Total Score	solifenacin succinate|mirabegron	mirabegron 25 mg|mirabegron 50 mg|solifenacin 5 mg|solifenacin 10 mg|mirabegron 25 mg matching placebo|mirabegron 50 mg matching placebo|solifenacin 5 mg matching placebo|solifenacin 10 mg matching placebo	Drug|Drug|Drug|Drug|Drug|Drug|Drug|Drug	urologic diseases|urinary bladder, overactive|urinary bladder diseases	Urinary Bladder Diseases|Urinary Bladder Overactive|Urologic Diseases	Parallel Assignment	Interventional	Treatment	Randomized	A Trial Comparing Combination Treatment (Solifenacin Plus Mirabegron) With One Treatment Alone (Solifenacin)	3	LS Means	2.31	0	ANCOVA	0.56	4.06	95	Standard Error of the Mean	0.89	All	2174	Completed	Phase 3
NCT01908829	4383907	8026372	Change From Baseline in OAB-q Health-Related Quality of Life (HRQL) Total Score	solifenacin succinate|mirabegron	mirabegron 25 mg|mirabegron 50 mg|solifenacin 5 mg|solifenacin 10 mg|mirabegron 25 mg matching placebo|mirabegron 50 mg matching placebo|solifenacin 5 mg matching placebo|solifenacin 10 mg matching placebo	Drug|Drug|Drug|Drug|Drug|Drug|Drug|Drug	urologic diseases|urinary bladder, overactive|urinary bladder diseases	Urinary Bladder Diseases|Urinary Bladder Overactive|Urologic Diseases	Parallel Assignment	Interventional	Treatment	Randomized	A Trial Comparing Combination Treatment (Solifenacin Plus Mirabegron) With One Treatment Alone (Solifenacin)	3	LS Means	3.15	0	ANCOVA	1.35	4.95	95	Standard Error of the Mean	0.92	All	2174	Completed	Phase 3
NCT01908829	4383908	8026372	Change From Baseline in OAB-q Health-Related Quality of Life (HRQL) Total Score	solifenacin succinate|mirabegron	mirabegron 25 mg|mirabegron 50 mg|solifenacin 5 mg|solifenacin 10 mg|mirabegron 25 mg matching placebo|mirabegron 50 mg matching placebo|solifenacin 5 mg matching placebo|solifenacin 10 mg matching placebo	Drug|Drug|Drug|Drug|Drug|Drug|Drug|Drug	urologic diseases|urinary bladder, overactive|urinary bladder diseases	Urinary Bladder Diseases|Urinary Bladder Overactive|Urologic Diseases	Parallel Assignment	Interventional	Treatment	Randomized	A Trial Comparing Combination Treatment (Solifenacin Plus Mirabegron) With One Treatment Alone (Solifenacin)	3	LS Means	3.49	0.001	ANCOVA	1.65	5.33	95	Standard Error of the Mean	0.94	All	2174	Completed	Phase 3
NCT01908829	4383912	8026373	Change From Baseline in Overactive Bladder Symptom (OAB-q) Symptom Bother Score	solifenacin succinate|mirabegron	mirabegron 25 mg|mirabegron 50 mg|solifenacin 5 mg|solifenacin 10 mg|mirabegron 25 mg matching placebo|mirabegron 50 mg matching placebo|solifenacin 5 mg matching placebo|solifenacin 10 mg matching placebo	Drug|Drug|Drug|Drug|Drug|Drug|Drug|Drug	urologic diseases|urinary bladder, overactive|urinary bladder diseases	Urinary Bladder Diseases|Urinary Bladder Overactive|Urologic Diseases	Parallel Assignment	Interventional	Treatment	Randomized	A Trial Comparing Combination Treatment (Solifenacin Plus Mirabegron) With One Treatment Alone (Solifenacin)	3	LS Means	-5.59	0.001	ANCOVA	-7.56	-3.62	95	Standard Error of the Mean	1	All	2174	Completed	Phase 3
NCT01908829	4383911	8026373	Change From Baseline in Overactive Bladder Symptom (OAB-q) Symptom Bother Score	solifenacin succinate|mirabegron	mirabegron 25 mg|mirabegron 50 mg|solifenacin 5 mg|solifenacin 10 mg|mirabegron 25 mg matching placebo|mirabegron 50 mg matching placebo|solifenacin 5 mg matching placebo|solifenacin 10 mg matching placebo	Drug|Drug|Drug|Drug|Drug|Drug|Drug|Drug	urologic diseases|urinary bladder, overactive|urinary bladder diseases	Urinary Bladder Diseases|Urinary Bladder Overactive|Urologic Diseases	Parallel Assignment	Interventional	Treatment	Randomized	A Trial Comparing Combination Treatment (Solifenacin Plus Mirabegron) With One Treatment Alone (Solifenacin)	3	LS Means	-4.96	0.001	ANCOVA	-6.88	-3.04	95	Standard Error of the Mean	0.98	All	2174	Completed	Phase 3
NCT01908829	4383913	8026373	Change From Baseline in Overactive Bladder Symptom (OAB-q) Symptom Bother Score	solifenacin succinate|mirabegron	mirabegron 25 mg|mirabegron 50 mg|solifenacin 5 mg|solifenacin 10 mg|mirabegron 25 mg matching placebo|mirabegron 50 mg matching placebo|solifenacin 5 mg matching placebo|solifenacin 10 mg matching placebo	Drug|Drug|Drug|Drug|Drug|Drug|Drug|Drug	urologic diseases|urinary bladder, overactive|urinary bladder diseases	Urinary Bladder Diseases|Urinary Bladder Overactive|Urologic Diseases	Parallel Assignment	Interventional	Treatment	Randomized	A Trial Comparing Combination Treatment (Solifenacin Plus Mirabegron) With One Treatment Alone (Solifenacin)	3	LS Means	-4.5	0.001	ANCOVA	-6.4	-2.6	95	Standard Error of the Mean	0.97	All	2174	Completed	Phase 3
NCT01908829	4383914	8026373	Change From Baseline in Overactive Bladder Symptom (OAB-q) Symptom Bother Score	solifenacin succinate|mirabegron	mirabegron 25 mg|mirabegron 50 mg|solifenacin 5 mg|solifenacin 10 mg|mirabegron 25 mg matching placebo|mirabegron 50 mg matching placebo|solifenacin 5 mg matching placebo|solifenacin 10 mg matching placebo	Drug|Drug|Drug|Drug|Drug|Drug|Drug|Drug	urologic diseases|urinary bladder, overactive|urinary bladder diseases	Urinary Bladder Diseases|Urinary Bladder Overactive|Urologic Diseases	Parallel Assignment	Interventional	Treatment	Randomized	A Trial Comparing Combination Treatment (Solifenacin Plus Mirabegron) With One Treatment Alone (Solifenacin)	3	LS Means	-2.89	0	ANCOVA	-4.68	-1.1	95	Standard Error of the Mean	0.91	All	2174	Completed	Phase 3
NCT01908829	4383916	8026379	Number of Nocturia Episodes Reported Over 3-Day Diary	solifenacin succinate|mirabegron	mirabegron 25 mg|mirabegron 50 mg|solifenacin 5 mg|solifenacin 10 mg|mirabegron 25 mg matching placebo|mirabegron 50 mg matching placebo|solifenacin 5 mg matching placebo|solifenacin 10 mg matching placebo	Drug|Drug|Drug|Drug|Drug|Drug|Drug|Drug	urologic diseases|urinary bladder, overactive|urinary bladder diseases	Urinary Bladder Diseases|Urinary Bladder Overactive|Urologic Diseases	Parallel Assignment	Interventional	Treatment	Randomized	A Trial Comparing Combination Treatment (Solifenacin Plus Mirabegron) With One Treatment Alone (Solifenacin)	3	Rate Ratio	0.93	0	Mixed Effects Poisson	0.85	1.02	95	Standard Error of the Mean	0.05	All	2174	Completed	Phase 3
NCT01908829	4383917	8026379	Number of Nocturia Episodes Reported Over 3-Day Diary	solifenacin succinate|mirabegron	mirabegron 25 mg|mirabegron 50 mg|solifenacin 5 mg|solifenacin 10 mg|mirabegron 25 mg matching placebo|mirabegron 50 mg matching placebo|solifenacin 5 mg matching placebo|solifenacin 10 mg matching placebo	Drug|Drug|Drug|Drug|Drug|Drug|Drug|Drug	urologic diseases|urinary bladder, overactive|urinary bladder diseases	Urinary Bladder Diseases|Urinary Bladder Overactive|Urologic Diseases	Parallel Assignment	Interventional	Treatment	Randomized	A Trial Comparing Combination Treatment (Solifenacin Plus Mirabegron) With One Treatment Alone (Solifenacin)	3	Rate Ratio	0.99	0	Mixed Effects Poisson	0.9	1.07	95	Standard Error of the Mean	0.04	All	2174	Completed	Phase 3
NCT01908829	4383918	8026379	Number of Nocturia Episodes Reported Over 3-Day Diary	solifenacin succinate|mirabegron	mirabegron 25 mg|mirabegron 50 mg|solifenacin 5 mg|solifenacin 10 mg|mirabegron 25 mg matching placebo|mirabegron 50 mg matching placebo|solifenacin 5 mg matching placebo|solifenacin 10 mg matching placebo	Drug|Drug|Drug|Drug|Drug|Drug|Drug|Drug	urologic diseases|urinary bladder, overactive|urinary bladder diseases	Urinary Bladder Diseases|Urinary Bladder Overactive|Urologic Diseases	Parallel Assignment	Interventional	Treatment	Randomized	A Trial Comparing Combination Treatment (Solifenacin Plus Mirabegron) With One Treatment Alone (Solifenacin)	3	Rate Ratio	1	0	Mixed Effects Poisson	0.93	1.08	95	Standard Error of the Mean	0.04	All	2174	Completed	Phase 3
NCT01908829	4383915	8026379	Number of Nocturia Episodes Reported Over 3-Day Diary	solifenacin succinate|mirabegron	mirabegron 25 mg|mirabegron 50 mg|solifenacin 5 mg|solifenacin 10 mg|mirabegron 25 mg matching placebo|mirabegron 50 mg matching placebo|solifenacin 5 mg matching placebo|solifenacin 10 mg matching placebo	Drug|Drug|Drug|Drug|Drug|Drug|Drug|Drug	urologic diseases|urinary bladder, overactive|urinary bladder diseases	Urinary Bladder Diseases|Urinary Bladder Overactive|Urologic Diseases	Parallel Assignment	Interventional	Treatment	Randomized	A Trial Comparing Combination Treatment (Solifenacin Plus Mirabegron) With One Treatment Alone (Solifenacin)	3	Rate Ratio	0.94	0	Mixed Effects Poisson	0.86	1.03	95	Standard Error of the Mean	0.04	All	2174	Completed	Phase 3
NCT01908829	4383919	8026380	Change From Baseline in Mean Number of Nocturia Episodes	solifenacin succinate|mirabegron	mirabegron 25 mg|mirabegron 50 mg|solifenacin 5 mg|solifenacin 10 mg|mirabegron 25 mg matching placebo|mirabegron 50 mg matching placebo|solifenacin 5 mg matching placebo|solifenacin 10 mg matching placebo	Drug|Drug|Drug|Drug|Drug|Drug|Drug|Drug	urologic diseases|urinary bladder, overactive|urinary bladder diseases	Urinary Bladder Diseases|Urinary Bladder Overactive|Urologic Diseases	Parallel Assignment	Interventional	Treatment	Randomized	A Trial Comparing Combination Treatment (Solifenacin Plus Mirabegron) With One Treatment Alone (Solifenacin)	3	LS Means	-0.06	0	ANCOVA	-0.16	0.03	95	Standard Error of the Mean	0.05	All	2174	Completed	Phase 3
NCT01908829	4383922	8026380	Change From Baseline in Mean Number of Nocturia Episodes	solifenacin succinate|mirabegron	mirabegron 25 mg|mirabegron 50 mg|solifenacin 5 mg|solifenacin 10 mg|mirabegron 25 mg matching placebo|mirabegron 50 mg matching placebo|solifenacin 5 mg matching placebo|solifenacin 10 mg matching placebo	Drug|Drug|Drug|Drug|Drug|Drug|Drug|Drug	urologic diseases|urinary bladder, overactive|urinary bladder diseases	Urinary Bladder Diseases|Urinary Bladder Overactive|Urologic Diseases	Parallel Assignment	Interventional	Treatment	Randomized	A Trial Comparing Combination Treatment (Solifenacin Plus Mirabegron) With One Treatment Alone (Solifenacin)	3	LS Means	-0.01	0	ANCOVA	-0.1	0.08	95	Standard Error of the Mean	0.05	All	2174	Completed	Phase 3
NCT01908829	4383920	8026380	Change From Baseline in Mean Number of Nocturia Episodes	solifenacin succinate|mirabegron	mirabegron 25 mg|mirabegron 50 mg|solifenacin 5 mg|solifenacin 10 mg|mirabegron 25 mg matching placebo|mirabegron 50 mg matching placebo|solifenacin 5 mg matching placebo|solifenacin 10 mg matching placebo	Drug|Drug|Drug|Drug|Drug|Drug|Drug|Drug	urologic diseases|urinary bladder, overactive|urinary bladder diseases	Urinary Bladder Diseases|Urinary Bladder Overactive|Urologic Diseases	Parallel Assignment	Interventional	Treatment	Randomized	A Trial Comparing Combination Treatment (Solifenacin Plus Mirabegron) With One Treatment Alone (Solifenacin)	3	LS Means	-0.07	0	ANCOVA	-0.17	0.02	95	Standard Error of the Mean	0.05	All	2174	Completed	Phase 3
NCT01908829	4383921	8026380	Change From Baseline in Mean Number of Nocturia Episodes	solifenacin succinate|mirabegron	mirabegron 25 mg|mirabegron 50 mg|solifenacin 5 mg|solifenacin 10 mg|mirabegron 25 mg matching placebo|mirabegron 50 mg matching placebo|solifenacin 5 mg matching placebo|solifenacin 10 mg matching placebo	Drug|Drug|Drug|Drug|Drug|Drug|Drug|Drug	urologic diseases|urinary bladder, overactive|urinary bladder diseases	Urinary Bladder Diseases|Urinary Bladder Overactive|Urologic Diseases	Parallel Assignment	Interventional	Treatment	Randomized	A Trial Comparing Combination Treatment (Solifenacin Plus Mirabegron) With One Treatment Alone (Solifenacin)	3	LS Means	-0.02	0	ANCOVA	-0.12	0.07	95	Standard Error of the Mean	0.05	All	2174	Completed	Phase 3
NCT01908829	4383926	8026381	Number of Pads Used During the 3-Day Diary	solifenacin succinate|mirabegron	mirabegron 25 mg|mirabegron 50 mg|solifenacin 5 mg|solifenacin 10 mg|mirabegron 25 mg matching placebo|mirabegron 50 mg matching placebo|solifenacin 5 mg matching placebo|solifenacin 10 mg matching placebo	Drug|Drug|Drug|Drug|Drug|Drug|Drug|Drug	urologic diseases|urinary bladder, overactive|urinary bladder diseases	Urinary Bladder Diseases|Urinary Bladder Overactive|Urologic Diseases	Parallel Assignment	Interventional	Treatment	Randomized	A Trial Comparing Combination Treatment (Solifenacin Plus Mirabegron) With One Treatment Alone (Solifenacin)	3	Rate Ratio	0.97	0	Mixed Effects Poisson	0.87	1.08	95	Standard Error of the Mean	0.06	All	2174	Completed	Phase 3
NCT01908829	4383923	8026381	Number of Pads Used During the 3-Day Diary	solifenacin succinate|mirabegron	mirabegron 25 mg|mirabegron 50 mg|solifenacin 5 mg|solifenacin 10 mg|mirabegron 25 mg matching placebo|mirabegron 50 mg matching placebo|solifenacin 5 mg matching placebo|solifenacin 10 mg matching placebo	Drug|Drug|Drug|Drug|Drug|Drug|Drug|Drug	urologic diseases|urinary bladder, overactive|urinary bladder diseases	Urinary Bladder Diseases|Urinary Bladder Overactive|Urologic Diseases	Parallel Assignment	Interventional	Treatment	Randomized	A Trial Comparing Combination Treatment (Solifenacin Plus Mirabegron) With One Treatment Alone (Solifenacin)	3	Rate Ratio	0.78	0	Mixed Effects Poisson	0.66	0.92	95	Standard Error of the Mean	0.08	All	2174	Completed	Phase 3
NCT01908829	4383924	8026381	Number of Pads Used During the 3-Day Diary	solifenacin succinate|mirabegron	mirabegron 25 mg|mirabegron 50 mg|solifenacin 5 mg|solifenacin 10 mg|mirabegron 25 mg matching placebo|mirabegron 50 mg matching placebo|solifenacin 5 mg matching placebo|solifenacin 10 mg matching placebo	Drug|Drug|Drug|Drug|Drug|Drug|Drug|Drug	urologic diseases|urinary bladder, overactive|urinary bladder diseases	Urinary Bladder Diseases|Urinary Bladder Overactive|Urologic Diseases	Parallel Assignment	Interventional	Treatment	Randomized	A Trial Comparing Combination Treatment (Solifenacin Plus Mirabegron) With One Treatment Alone (Solifenacin)	3	Rate Ratio	0.79	0	Mixed Effects Poisson	0.67	0.94	95	Standard Error of the Mean	0.09	All	2174	Completed	Phase 3
NCT01908829	4383925	8026381	Number of Pads Used During the 3-Day Diary	solifenacin succinate|mirabegron	mirabegron 25 mg|mirabegron 50 mg|solifenacin 5 mg|solifenacin 10 mg|mirabegron 25 mg matching placebo|mirabegron 50 mg matching placebo|solifenacin 5 mg matching placebo|solifenacin 10 mg matching placebo	Drug|Drug|Drug|Drug|Drug|Drug|Drug|Drug	urologic diseases|urinary bladder, overactive|urinary bladder diseases	Urinary Bladder Diseases|Urinary Bladder Overactive|Urologic Diseases	Parallel Assignment	Interventional	Treatment	Randomized	A Trial Comparing Combination Treatment (Solifenacin Plus Mirabegron) With One Treatment Alone (Solifenacin)	3	Rate Ratio	0.82	0	Mixed Effects Poisson	0.7	0.95	95	Standard Error of the Mean	0.08	All	2174	Completed	Phase 3
NCT01908829	4383929	8026382	Change From Baseline in Mean Number of Pads Per 24 Hours	solifenacin succinate|mirabegron	mirabegron 25 mg|mirabegron 50 mg|solifenacin 5 mg|solifenacin 10 mg|mirabegron 25 mg matching placebo|mirabegron 50 mg matching placebo|solifenacin 5 mg matching placebo|solifenacin 10 mg matching placebo	Drug|Drug|Drug|Drug|Drug|Drug|Drug|Drug	urologic diseases|urinary bladder, overactive|urinary bladder diseases	Urinary Bladder Diseases|Urinary Bladder Overactive|Urologic Diseases	Parallel Assignment	Interventional	Treatment	Randomized	A Trial Comparing Combination Treatment (Solifenacin Plus Mirabegron) With One Treatment Alone (Solifenacin)	3	LS Means	-0.34	0	ANCOVA	-0.55	-0.13	95	Standard Error of the Mean	0.11	All	2174	Completed	Phase 3
NCT01908829	4383927	8026382	Change From Baseline in Mean Number of Pads Per 24 Hours	solifenacin succinate|mirabegron	mirabegron 25 mg|mirabegron 50 mg|solifenacin 5 mg|solifenacin 10 mg|mirabegron 25 mg matching placebo|mirabegron 50 mg matching placebo|solifenacin 5 mg matching placebo|solifenacin 10 mg matching placebo	Drug|Drug|Drug|Drug|Drug|Drug|Drug|Drug	urologic diseases|urinary bladder, overactive|urinary bladder diseases	Urinary Bladder Diseases|Urinary Bladder Overactive|Urologic Diseases	Parallel Assignment	Interventional	Treatment	Randomized	A Trial Comparing Combination Treatment (Solifenacin Plus Mirabegron) With One Treatment Alone (Solifenacin)	3	LS Means	-0.31	0	ANCOVA	-0.51	-0.12	95	Standard Error of the Mean	0.1	All	2174	Completed	Phase 3
NCT01908829	4383930	8026382	Change From Baseline in Mean Number of Pads Per 24 Hours	solifenacin succinate|mirabegron	mirabegron 25 mg|mirabegron 50 mg|solifenacin 5 mg|solifenacin 10 mg|mirabegron 25 mg matching placebo|mirabegron 50 mg matching placebo|solifenacin 5 mg matching placebo|solifenacin 10 mg matching placebo	Drug|Drug|Drug|Drug|Drug|Drug|Drug|Drug	urologic diseases|urinary bladder, overactive|urinary bladder diseases	Urinary Bladder Diseases|Urinary Bladder Overactive|Urologic Diseases	Parallel Assignment	Interventional	Treatment	Randomized	A Trial Comparing Combination Treatment (Solifenacin Plus Mirabegron) With One Treatment Alone (Solifenacin)	3	LS Means	-0.26	0	ANCOVA	-0.46	-0.07	95	Standard Error of the Mean	0.1	All	2174	Completed	Phase 3
NCT01908829	4383928	8026382	Change From Baseline in Mean Number of Pads Per 24 Hours	solifenacin succinate|mirabegron	mirabegron 25 mg|mirabegron 50 mg|solifenacin 5 mg|solifenacin 10 mg|mirabegron 25 mg matching placebo|mirabegron 50 mg matching placebo|solifenacin 5 mg matching placebo|solifenacin 10 mg matching placebo	Drug|Drug|Drug|Drug|Drug|Drug|Drug|Drug	urologic diseases|urinary bladder, overactive|urinary bladder diseases	Urinary Bladder Diseases|Urinary Bladder Overactive|Urologic Diseases	Parallel Assignment	Interventional	Treatment	Randomized	A Trial Comparing Combination Treatment (Solifenacin Plus Mirabegron) With One Treatment Alone (Solifenacin)	3	LS Means	-0.28	0	ANCOVA	-0.47	-0.08	95	Standard Error of the Mean	0.1	All	2174	Completed	Phase 3
NCT01908829	4383933	8026383	Change From Baseline in Mean Number of Urgency Episodes (Grade 3 and/or 4) Per 24 Hours	solifenacin succinate|mirabegron	mirabegron 25 mg|mirabegron 50 mg|solifenacin 5 mg|solifenacin 10 mg|mirabegron 25 mg matching placebo|mirabegron 50 mg matching placebo|solifenacin 5 mg matching placebo|solifenacin 10 mg matching placebo	Drug|Drug|Drug|Drug|Drug|Drug|Drug|Drug	urologic diseases|urinary bladder, overactive|urinary bladder diseases	Urinary Bladder Diseases|Urinary Bladder Overactive|Urologic Diseases	Parallel Assignment	Interventional	Treatment	Randomized	A Trial Comparing Combination Treatment (Solifenacin Plus Mirabegron) With One Treatment Alone (Solifenacin)	3	LS Means	-0.64	0.001	ANCOVA	-0.93	-0.35	95	Standard Error of the Mean	0.15	All	2174	Completed	Phase 3
NCT01908829	4383932	8026383	Change From Baseline in Mean Number of Urgency Episodes (Grade 3 and/or 4) Per 24 Hours	solifenacin succinate|mirabegron	mirabegron 25 mg|mirabegron 50 mg|solifenacin 5 mg|solifenacin 10 mg|mirabegron 25 mg matching placebo|mirabegron 50 mg matching placebo|solifenacin 5 mg matching placebo|solifenacin 10 mg matching placebo	Drug|Drug|Drug|Drug|Drug|Drug|Drug|Drug	urologic diseases|urinary bladder, overactive|urinary bladder diseases	Urinary Bladder Diseases|Urinary Bladder Overactive|Urologic Diseases	Parallel Assignment	Interventional	Treatment	Randomized	A Trial Comparing Combination Treatment (Solifenacin Plus Mirabegron) With One Treatment Alone (Solifenacin)	3	LS Means	-0.52	0	ANCOVA	-0.82	-0.22	95	Standard Error of the Mean	0.15	All	2174	Completed	Phase 3
NCT01908829	4383931	8026383	Change From Baseline in Mean Number of Urgency Episodes (Grade 3 and/or 4) Per 24 Hours	solifenacin succinate|mirabegron	mirabegron 25 mg|mirabegron 50 mg|solifenacin 5 mg|solifenacin 10 mg|mirabegron 25 mg matching placebo|mirabegron 50 mg matching placebo|solifenacin 5 mg matching placebo|solifenacin 10 mg matching placebo	Drug|Drug|Drug|Drug|Drug|Drug|Drug|Drug	urologic diseases|urinary bladder, overactive|urinary bladder diseases	Urinary Bladder Diseases|Urinary Bladder Overactive|Urologic Diseases	Parallel Assignment	Interventional	Treatment	Randomized	A Trial Comparing Combination Treatment (Solifenacin Plus Mirabegron) With One Treatment Alone (Solifenacin)	3	LS Means	-0.54	0.001	ANCOVA	-0.83	-0.25	95	Standard Error of the Mean	0.15	All	2174	Completed	Phase 3
NCT01908829	4383934	8026383	Change From Baseline in Mean Number of Urgency Episodes (Grade 3 and/or 4) Per 24 Hours	solifenacin succinate|mirabegron	mirabegron 25 mg|mirabegron 50 mg|solifenacin 5 mg|solifenacin 10 mg|mirabegron 25 mg matching placebo|mirabegron 50 mg matching placebo|solifenacin 5 mg matching placebo|solifenacin 10 mg matching placebo	Drug|Drug|Drug|Drug|Drug|Drug|Drug|Drug	urologic diseases|urinary bladder, overactive|urinary bladder diseases	Urinary Bladder Diseases|Urinary Bladder Overactive|Urologic Diseases	Parallel Assignment	Interventional	Treatment	Randomized	A Trial Comparing Combination Treatment (Solifenacin Plus Mirabegron) With One Treatment Alone (Solifenacin)	3	LS Means	-0.45	0	ANCOVA	-0.72	-0.19	95	Standard Error of the Mean	0.13	All	2174	Completed	Phase 3
NCT01908829	4383938	8026384	Number of UI Episodes Reported During the 3-Day Diary	solifenacin succinate|mirabegron	mirabegron 25 mg|mirabegron 50 mg|solifenacin 5 mg|solifenacin 10 mg|mirabegron 25 mg matching placebo|mirabegron 50 mg matching placebo|solifenacin 5 mg matching placebo|solifenacin 10 mg matching placebo	Drug|Drug|Drug|Drug|Drug|Drug|Drug|Drug	urologic diseases|urinary bladder, overactive|urinary bladder diseases	Urinary Bladder Diseases|Urinary Bladder Overactive|Urologic Diseases	Parallel Assignment	Interventional	Treatment	Randomized	A Trial Comparing Combination Treatment (Solifenacin Plus Mirabegron) With One Treatment Alone (Solifenacin)	3	Rate Ratio	0.85	0	Mixed Effects Poisson	0.76	0.94	95	Standard Error of the Mean	0.05	All	2174	Completed	Phase 3
NCT01908829	4383936	8026384	Number of UI Episodes Reported During the 3-Day Diary	solifenacin succinate|mirabegron	mirabegron 25 mg|mirabegron 50 mg|solifenacin 5 mg|solifenacin 10 mg|mirabegron 25 mg matching placebo|mirabegron 50 mg matching placebo|solifenacin 5 mg matching placebo|solifenacin 10 mg matching placebo	Drug|Drug|Drug|Drug|Drug|Drug|Drug|Drug	urologic diseases|urinary bladder, overactive|urinary bladder diseases	Urinary Bladder Diseases|Urinary Bladder Overactive|Urologic Diseases	Parallel Assignment	Interventional	Treatment	Randomized	A Trial Comparing Combination Treatment (Solifenacin Plus Mirabegron) With One Treatment Alone (Solifenacin)	3	Rate Ratio	0.83	0	Mixed Effects Poisson	0.69	0.99	95	Standard Error of the Mean	0.09	All	2174	Completed	Phase 3
NCT01908829	4383937	8026384	Number of UI Episodes Reported During the 3-Day Diary	solifenacin succinate|mirabegron	mirabegron 25 mg|mirabegron 50 mg|solifenacin 5 mg|solifenacin 10 mg|mirabegron 25 mg matching placebo|mirabegron 50 mg matching placebo|solifenacin 5 mg matching placebo|solifenacin 10 mg matching placebo	Drug|Drug|Drug|Drug|Drug|Drug|Drug|Drug	urologic diseases|urinary bladder, overactive|urinary bladder diseases	Urinary Bladder Diseases|Urinary Bladder Overactive|Urologic Diseases	Parallel Assignment	Interventional	Treatment	Randomized	A Trial Comparing Combination Treatment (Solifenacin Plus Mirabegron) With One Treatment Alone (Solifenacin)	3	Rate Ratio	0.74	0.001	Mixed Effects Poisson	0.63	0.86	95	Standard Error of the Mean	0.08	All	2174	Completed	Phase 3
NCT01908829	4383935	8026384	Number of UI Episodes Reported During the 3-Day Diary	solifenacin succinate|mirabegron	mirabegron 25 mg|mirabegron 50 mg|solifenacin 5 mg|solifenacin 10 mg|mirabegron 25 mg matching placebo|mirabegron 50 mg matching placebo|solifenacin 5 mg matching placebo|solifenacin 10 mg matching placebo	Drug|Drug|Drug|Drug|Drug|Drug|Drug|Drug	urologic diseases|urinary bladder, overactive|urinary bladder diseases	Urinary Bladder Diseases|Urinary Bladder Overactive|Urologic Diseases	Parallel Assignment	Interventional	Treatment	Randomized	A Trial Comparing Combination Treatment (Solifenacin Plus Mirabegron) With One Treatment Alone (Solifenacin)	3	Rate Ratio	0.82	0	Mixed Effects Poisson	0.69	0.97	95	Standard Error of the Mean	0.09	All	2174	Completed	Phase 3
NCT01908829	4383941	8026385	Change From Baseline in Mean Number of Urgency Incontinence (UI) Episodes Per 24 Hours	solifenacin succinate|mirabegron	mirabegron 25 mg|mirabegron 50 mg|solifenacin 5 mg|solifenacin 10 mg|mirabegron 25 mg matching placebo|mirabegron 50 mg matching placebo|solifenacin 5 mg matching placebo|solifenacin 10 mg matching placebo	Drug|Drug|Drug|Drug|Drug|Drug|Drug|Drug	urologic diseases|urinary bladder, overactive|urinary bladder diseases	Urinary Bladder Diseases|Urinary Bladder Overactive|Urologic Diseases	Parallel Assignment	Interventional	Treatment	Randomized	A Trial Comparing Combination Treatment (Solifenacin Plus Mirabegron) With One Treatment Alone (Solifenacin)	3	LS Means	-0.45	0.001	stratified rank ANCOVA	-0.65	-0.25	95	Standard Error of the Mean	0.1	All	2174	Completed	Phase 3
NCT01908829	4383939	8026385	Change From Baseline in Mean Number of Urgency Incontinence (UI) Episodes Per 24 Hours	solifenacin succinate|mirabegron	mirabegron 25 mg|mirabegron 50 mg|solifenacin 5 mg|solifenacin 10 mg|mirabegron 25 mg matching placebo|mirabegron 50 mg matching placebo|solifenacin 5 mg matching placebo|solifenacin 10 mg matching placebo	Drug|Drug|Drug|Drug|Drug|Drug|Drug|Drug	urologic diseases|urinary bladder, overactive|urinary bladder diseases	Urinary Bladder Diseases|Urinary Bladder Overactive|Urologic Diseases	Parallel Assignment	Interventional	Treatment	Randomized	A Trial Comparing Combination Treatment (Solifenacin Plus Mirabegron) With One Treatment Alone (Solifenacin)	3	LS Means	-0.27	0	stratified rank ANCOVA	-0.47	-0.07	95	Standard Error of the Mean	0.1	All	2174	Completed	Phase 3
NCT01908829	4383940	8026385	Change From Baseline in Mean Number of Urgency Incontinence (UI) Episodes Per 24 Hours	solifenacin succinate|mirabegron	mirabegron 25 mg|mirabegron 50 mg|solifenacin 5 mg|solifenacin 10 mg|mirabegron 25 mg matching placebo|mirabegron 50 mg matching placebo|solifenacin 5 mg matching placebo|solifenacin 10 mg matching placebo	Drug|Drug|Drug|Drug|Drug|Drug|Drug|Drug	urologic diseases|urinary bladder, overactive|urinary bladder diseases	Urinary Bladder Diseases|Urinary Bladder Overactive|Urologic Diseases	Parallel Assignment	Interventional	Treatment	Randomized	A Trial Comparing Combination Treatment (Solifenacin Plus Mirabegron) With One Treatment Alone (Solifenacin)	3	LS Means	-0.26	0	stratified rank ANCOVA	-0.47	-0.05	95	Standard Error of the Mean	0.11	All	2174	Completed	Phase 3
NCT01908829	4383942	8026385	Change From Baseline in Mean Number of Urgency Incontinence (UI) Episodes Per 24 Hours	solifenacin succinate|mirabegron	mirabegron 25 mg|mirabegron 50 mg|solifenacin 5 mg|solifenacin 10 mg|mirabegron 25 mg matching placebo|mirabegron 50 mg matching placebo|solifenacin 5 mg matching placebo|solifenacin 10 mg matching placebo	Drug|Drug|Drug|Drug|Drug|Drug|Drug|Drug	urologic diseases|urinary bladder, overactive|urinary bladder diseases	Urinary Bladder Diseases|Urinary Bladder Overactive|Urologic Diseases	Parallel Assignment	Interventional	Treatment	Randomized	A Trial Comparing Combination Treatment (Solifenacin Plus Mirabegron) With One Treatment Alone (Solifenacin)	3	LS Means	-0.35	0.001	stratified rank ANCOVA	-0.54	-0.17	95	Standard Error of the Mean	0.09	All	2174	Completed	Phase 3
NCT01908829	4383943	8026386	Change From Baseline to EoT in Corrected Micturition Frequency (CMF)	solifenacin succinate|mirabegron	mirabegron 25 mg|mirabegron 50 mg|solifenacin 5 mg|solifenacin 10 mg|mirabegron 25 mg matching placebo|mirabegron 50 mg matching placebo|solifenacin 5 mg matching placebo|solifenacin 10 mg matching placebo	Drug|Drug|Drug|Drug|Drug|Drug|Drug|Drug	urologic diseases|urinary bladder, overactive|urinary bladder diseases	Urinary Bladder Diseases|Urinary Bladder Overactive|Urologic Diseases	Parallel Assignment	Interventional	Treatment	Randomized	A Trial Comparing Combination Treatment (Solifenacin Plus Mirabegron) With One Treatment Alone (Solifenacin)	3	LS Means	-0.44	0	ANCOVA	-0.73	-0.16	95	Standard Error of the Mean	0.15	All	2174	Completed	Phase 3
NCT01908829	4383946	8026387	Change From Baseline in Mean Volume Voided (MVV) Per Micturition	solifenacin succinate|mirabegron	mirabegron 25 mg|mirabegron 50 mg|solifenacin 5 mg|solifenacin 10 mg|mirabegron 25 mg matching placebo|mirabegron 50 mg matching placebo|solifenacin 5 mg matching placebo|solifenacin 10 mg matching placebo	Drug|Drug|Drug|Drug|Drug|Drug|Drug|Drug	urologic diseases|urinary bladder, overactive|urinary bladder diseases	Urinary Bladder Diseases|Urinary Bladder Overactive|Urologic Diseases	Parallel Assignment	Interventional	Treatment	Randomized	A Trial Comparing Combination Treatment (Solifenacin Plus Mirabegron) With One Treatment Alone (Solifenacin)	3	LS Means	11.19	0.001	ANCOVA	5.98	16.4	95	Standard Error of the Mean	2.66	All	2174	Completed	Phase 3
NCT01908829	4383947	8026387	Change From Baseline in Mean Volume Voided (MVV) Per Micturition	solifenacin succinate|mirabegron	mirabegron 25 mg|mirabegron 50 mg|solifenacin 5 mg|solifenacin 10 mg|mirabegron 25 mg matching placebo|mirabegron 50 mg matching placebo|solifenacin 5 mg matching placebo|solifenacin 10 mg matching placebo	Drug|Drug|Drug|Drug|Drug|Drug|Drug|Drug	urologic diseases|urinary bladder, overactive|urinary bladder diseases	Urinary Bladder Diseases|Urinary Bladder Overactive|Urologic Diseases	Parallel Assignment	Interventional	Treatment	Randomized	A Trial Comparing Combination Treatment (Solifenacin Plus Mirabegron) With One Treatment Alone (Solifenacin)	3	LS Means	3.86	0.078	ANCOVA	-0.43	8.16	95	Standard Error of the Mean	2.19	All	2174	Completed	Phase 3
NCT01908829	4383944	8026387	Change From Baseline in Mean Volume Voided (MVV) Per Micturition	solifenacin succinate|mirabegron	mirabegron 25 mg|mirabegron 50 mg|solifenacin 5 mg|solifenacin 10 mg|mirabegron 25 mg matching placebo|mirabegron 50 mg matching placebo|solifenacin 5 mg matching placebo|solifenacin 10 mg matching placebo	Drug|Drug|Drug|Drug|Drug|Drug|Drug|Drug	urologic diseases|urinary bladder, overactive|urinary bladder diseases	Urinary Bladder Diseases|Urinary Bladder Overactive|Urologic Diseases	Parallel Assignment	Interventional	Treatment	Randomized	A Trial Comparing Combination Treatment (Solifenacin Plus Mirabegron) With One Treatment Alone (Solifenacin)	3	LS Means	11.52	0.001	ANCOVA	6.06	16.99	95	Standard Error of the Mean	2.79	All	2174	Completed	Phase 3
NCT01908829	4383945	8026387	Change From Baseline in Mean Volume Voided (MVV) Per Micturition	solifenacin succinate|mirabegron	mirabegron 25 mg|mirabegron 50 mg|solifenacin 5 mg|solifenacin 10 mg|mirabegron 25 mg matching placebo|mirabegron 50 mg matching placebo|solifenacin 5 mg matching placebo|solifenacin 10 mg matching placebo	Drug|Drug|Drug|Drug|Drug|Drug|Drug|Drug	urologic diseases|urinary bladder, overactive|urinary bladder diseases	Urinary Bladder Diseases|Urinary Bladder Overactive|Urologic Diseases	Parallel Assignment	Interventional	Treatment	Randomized	A Trial Comparing Combination Treatment (Solifenacin Plus Mirabegron) With One Treatment Alone (Solifenacin)	3	LS Means	12.38	0.001	ANCOVA	6.65	18.12	95	Standard Error of the Mean	2.92	All	2174	Completed	Phase 3
NCT01908829	4383950	8026388	Number of Incontinence Episodes Reported During the 3-Day Diary	solifenacin succinate|mirabegron	mirabegron 25 mg|mirabegron 50 mg|solifenacin 5 mg|solifenacin 10 mg|mirabegron 25 mg matching placebo|mirabegron 50 mg matching placebo|solifenacin 5 mg matching placebo|solifenacin 10 mg matching placebo	Drug|Drug|Drug|Drug|Drug|Drug|Drug|Drug	urologic diseases|urinary bladder, overactive|urinary bladder diseases	Urinary Bladder Diseases|Urinary Bladder Overactive|Urologic Diseases	Parallel Assignment	Interventional	Treatment	Randomized	A Trial Comparing Combination Treatment (Solifenacin Plus Mirabegron) With One Treatment Alone (Solifenacin)	3	Rate Ratio	0.75	0.001	Mixed Effects Poisson	0.66	0.86	95	Standard Error of the Mean	0.07	All	2174	Completed	Phase 3
NCT01908829	4383951	8026388	Number of Incontinence Episodes Reported During the 3-Day Diary	solifenacin succinate|mirabegron	mirabegron 25 mg|mirabegron 50 mg|solifenacin 5 mg|solifenacin 10 mg|mirabegron 25 mg matching placebo|mirabegron 50 mg matching placebo|solifenacin 5 mg matching placebo|solifenacin 10 mg matching placebo	Drug|Drug|Drug|Drug|Drug|Drug|Drug|Drug	urologic diseases|urinary bladder, overactive|urinary bladder diseases	Urinary Bladder Diseases|Urinary Bladder Overactive|Urologic Diseases	Parallel Assignment	Interventional	Treatment	Randomized	A Trial Comparing Combination Treatment (Solifenacin Plus Mirabegron) With One Treatment Alone (Solifenacin)	3	Rate Ratio	0.87	0	Mixed Effects Poisson	0.79	0.96	95	Standard Error of the Mean	0.05	All	2174	Completed	Phase 3
NCT01908829	4383948	8026388	Number of Incontinence Episodes Reported During the 3-Day Diary	solifenacin succinate|mirabegron	mirabegron 25 mg|mirabegron 50 mg|solifenacin 5 mg|solifenacin 10 mg|mirabegron 25 mg matching placebo|mirabegron 50 mg matching placebo|solifenacin 5 mg matching placebo|solifenacin 10 mg matching placebo	Drug|Drug|Drug|Drug|Drug|Drug|Drug|Drug	urologic diseases|urinary bladder, overactive|urinary bladder diseases	Urinary Bladder Diseases|Urinary Bladder Overactive|Urologic Diseases	Parallel Assignment	Interventional	Treatment	Randomized	A Trial Comparing Combination Treatment (Solifenacin Plus Mirabegron) With One Treatment Alone (Solifenacin)	3	Rate Ratio	0.82	0	Mixed Effects Poisson	0.71	0.96	95	Standard Error of the Mean	0.08	All	2174	Completed	Phase 3
NCT01908829	4383949	8026388	Number of Incontinence Episodes Reported During the 3-Day Diary	solifenacin succinate|mirabegron	mirabegron 25 mg|mirabegron 50 mg|solifenacin 5 mg|solifenacin 10 mg|mirabegron 25 mg matching placebo|mirabegron 50 mg matching placebo|solifenacin 5 mg matching placebo|solifenacin 10 mg matching placebo	Drug|Drug|Drug|Drug|Drug|Drug|Drug|Drug	urologic diseases|urinary bladder, overactive|urinary bladder diseases	Urinary Bladder Diseases|Urinary Bladder Overactive|Urologic Diseases	Parallel Assignment	Interventional	Treatment	Randomized	A Trial Comparing Combination Treatment (Solifenacin Plus Mirabegron) With One Treatment Alone (Solifenacin)	3	Rate Ratio	0.82	0	Mixed Effects Poisson	0.7	0.97	95	Standard Error of the Mean	0.08	All	2174	Completed	Phase 3
NCT01908829	4383954	8026389	Change From Baseline in Mean Number of Micturitions Per 24 Hours	solifenacin succinate|mirabegron	mirabegron 25 mg|mirabegron 50 mg|solifenacin 5 mg|solifenacin 10 mg|mirabegron 25 mg matching placebo|mirabegron 50 mg matching placebo|solifenacin 5 mg matching placebo|solifenacin 10 mg matching placebo	Drug|Drug|Drug|Drug|Drug|Drug|Drug|Drug	urologic diseases|urinary bladder, overactive|urinary bladder diseases	Urinary Bladder Diseases|Urinary Bladder Overactive|Urologic Diseases	Parallel Assignment	Interventional	Treatment	Randomized	A Trial Comparing Combination Treatment (Solifenacin Plus Mirabegron) With One Treatment Alone (Solifenacin)	3	LS Means	-0.42	0.001	ANCOVA	-0.65	-0.19	95	Standard Error of the Mean	0.12	All	2174	Completed	Phase 3
NCT01908829	4383952	8026389	Change From Baseline in Mean Number of Micturitions Per 24 Hours	solifenacin succinate|mirabegron	mirabegron 25 mg|mirabegron 50 mg|solifenacin 5 mg|solifenacin 10 mg|mirabegron 25 mg matching placebo|mirabegron 50 mg matching placebo|solifenacin 5 mg matching placebo|solifenacin 10 mg matching placebo	Drug|Drug|Drug|Drug|Drug|Drug|Drug|Drug	urologic diseases|urinary bladder, overactive|urinary bladder diseases	Urinary Bladder Diseases|Urinary Bladder Overactive|Urologic Diseases	Parallel Assignment	Interventional	Treatment	Randomized	A Trial Comparing Combination Treatment (Solifenacin Plus Mirabegron) With One Treatment Alone (Solifenacin)	3	LS Means	-0.45	0.001	ANCOVA	-0.67	-0.22	95	Standard Error of the Mean	0.12	All	2174	Completed	Phase 3
NCT01908829	4383953	8026389	Change From Baseline in Mean Number of Micturitions Per 24 Hours	solifenacin succinate|mirabegron	mirabegron 25 mg|mirabegron 50 mg|solifenacin 5 mg|solifenacin 10 mg|mirabegron 25 mg matching placebo|mirabegron 50 mg matching placebo|solifenacin 5 mg matching placebo|solifenacin 10 mg matching placebo	Drug|Drug|Drug|Drug|Drug|Drug|Drug|Drug	urologic diseases|urinary bladder, overactive|urinary bladder diseases	Urinary Bladder Diseases|Urinary Bladder Overactive|Urologic Diseases	Parallel Assignment	Interventional	Treatment	Randomized	A Trial Comparing Combination Treatment (Solifenacin Plus Mirabegron) With One Treatment Alone (Solifenacin)	3	LS Means	-0.47	0.001	ANCOVA	-0.7	-0.23	95	Standard Error of the Mean	0.12	All	2174	Completed	Phase 3
NCT01908829	4383955	8026389	Change From Baseline in Mean Number of Micturitions Per 24 Hours	solifenacin succinate|mirabegron	mirabegron 25 mg|mirabegron 50 mg|solifenacin 5 mg|solifenacin 10 mg|mirabegron 25 mg matching placebo|mirabegron 50 mg matching placebo|solifenacin 5 mg matching placebo|solifenacin 10 mg matching placebo	Drug|Drug|Drug|Drug|Drug|Drug|Drug|Drug	urologic diseases|urinary bladder, overactive|urinary bladder diseases	Urinary Bladder Diseases|Urinary Bladder Overactive|Urologic Diseases	Parallel Assignment	Interventional	Treatment	Randomized	A Trial Comparing Combination Treatment (Solifenacin Plus Mirabegron) With One Treatment Alone (Solifenacin)	3	LS Means	-0.26	0	ANCOVA	-0.47	-0.06	95	Standard Error of the Mean	0.1	All	2174	Completed	Phase 3
NCT01908829	4383956	8026390	Change From Baseline to Weeks 4, 8 & 12 in Mean Number of Incontinence Episodes Per 24 Hours	solifenacin succinate|mirabegron	mirabegron 25 mg|mirabegron 50 mg|solifenacin 5 mg|solifenacin 10 mg|mirabegron 25 mg matching placebo|mirabegron 50 mg matching placebo|solifenacin 5 mg matching placebo|solifenacin 10 mg matching placebo	Drug|Drug|Drug|Drug|Drug|Drug|Drug|Drug	urologic diseases|urinary bladder, overactive|urinary bladder diseases	Urinary Bladder Diseases|Urinary Bladder Overactive|Urologic Diseases	Parallel Assignment	Interventional	Treatment	Randomized	A Trial Comparing Combination Treatment (Solifenacin Plus Mirabegron) With One Treatment Alone (Solifenacin)	3	LS Means	-0.25	0	stratified rank ANCOVA	-0.46	-0.03	95	Standard Error of the Mean	0.11	All	2174	Completed	Phase 3
NCT01908829	4383958	8026390	Change From Baseline to Weeks 4, 8 & 12 in Mean Number of Incontinence Episodes Per 24 Hours	solifenacin succinate|mirabegron	mirabegron 25 mg|mirabegron 50 mg|solifenacin 5 mg|solifenacin 10 mg|mirabegron 25 mg matching placebo|mirabegron 50 mg matching placebo|solifenacin 5 mg matching placebo|solifenacin 10 mg matching placebo	Drug|Drug|Drug|Drug|Drug|Drug|Drug|Drug	urologic diseases|urinary bladder, overactive|urinary bladder diseases	Urinary Bladder Diseases|Urinary Bladder Overactive|Urologic Diseases	Parallel Assignment	Interventional	Treatment	Randomized	A Trial Comparing Combination Treatment (Solifenacin Plus Mirabegron) With One Treatment Alone (Solifenacin)	3	LS Means	-0.33	0.001	stratified rank ANCOVA	-0.52	-0.14	95	Standard Error of the Mean	0.1	All	2174	Completed	Phase 3
NCT01908829	4383957	8026390	Change From Baseline to Weeks 4, 8 & 12 in Mean Number of Incontinence Episodes Per 24 Hours	solifenacin succinate|mirabegron	mirabegron 25 mg|mirabegron 50 mg|solifenacin 5 mg|solifenacin 10 mg|mirabegron 25 mg matching placebo|mirabegron 50 mg matching placebo|solifenacin 5 mg matching placebo|solifenacin 10 mg matching placebo	Drug|Drug|Drug|Drug|Drug|Drug|Drug|Drug	urologic diseases|urinary bladder, overactive|urinary bladder diseases	Urinary Bladder Diseases|Urinary Bladder Overactive|Urologic Diseases	Parallel Assignment	Interventional	Treatment	Randomized	A Trial Comparing Combination Treatment (Solifenacin Plus Mirabegron) With One Treatment Alone (Solifenacin)	3	LS Means	-0.39	0.001	stratified rank ANCOVA	-0.6	-0.18	95	Standard Error of the Mean	0.1	All	2174	Completed	Phase 3
NCT01908829	4383959	8026391	Change From Baseline to End of Treatment (EoT) in Mean Number of Incontinence Episodes Per 24 Hours	solifenacin succinate|mirabegron	mirabegron 25 mg|mirabegron 50 mg|solifenacin 5 mg|solifenacin 10 mg|mirabegron 25 mg matching placebo|mirabegron 50 mg matching placebo|solifenacin 5 mg matching placebo|solifenacin 10 mg matching placebo	Drug|Drug|Drug|Drug|Drug|Drug|Drug|Drug	urologic diseases|urinary bladder, overactive|urinary bladder diseases	Urinary Bladder Diseases|Urinary Bladder Overactive|Urologic Diseases	Parallel Assignment	Interventional	Treatment	Randomized	A Trial Comparing Combination Treatment (Solifenacin Plus Mirabegron) With One Treatment Alone (Solifenacin)	3	Least Squares (LS) Means	-0.26	0	stratified rank ANCOVA	-0.47	-0.05	95	Standard Error of the Mean	0.11	All	2174	Completed	Phase 3
NCT01908907	4383853	8026347	Feasibility and Tolerability of Daily Enteral DHA Oil - Weight Change	NA	DHA oil|(MCT) Control oil	Dietary Supplement|Dietary Supplement	premature birth	Prematurity	Parallel Assignment	Interventional	Treatment	Randomized	Bridging the Docosahexaenoic Acid (DHA) Gap: The Effects of Omega-3 Fatty Acid Supplementation in Premature Infants	2	Mean Difference (Net)	0.016	0.048	Regression, Linear				Standard Error of the Mean	0.008	All	60	Completed	N/A
NCT01908907	4383854	8026348	Days to Reach Full Enteral Feedings and Days on Study Oil.	NA	DHA oil|(MCT) Control oil	Dietary Supplement|Dietary Supplement	premature birth	Prematurity	Parallel Assignment	Interventional	Treatment	Randomized	Bridging the Docosahexaenoic Acid (DHA) Gap: The Effects of Omega-3 Fatty Acid Supplementation in Premature Infants	2	Median Difference (Net)	13.5	0.07	Regression, Linear	0.2	28.7	95	Standard Error of the Mean	6.5	All	60	Completed	N/A
NCT01909011	4383850	8026323	Change From Baseline in Mean Beck Depression Inventory (BDI) Score at Week 2	NA	Active CES|Sham CES	Device|Device	disease	Bi-polar II Disorder	Parallel Assignment	Interventional	Treatment	Randomized	A Single Blind Study of Cranial Electrical Stimulation in Bipolar II Disorder	2		NA	0.016	t-test, 2 sided					NA	All	NA	Completed	N/A
NCT01909011	4383851	8026324	Change From Baseline in Mean Clinical Global Impressions Illness Severity (CGI-S) Score at Week 2	NA	Active CES|Sham CES	Device|Device	disease	Bi-polar II Disorder	Parallel Assignment	Interventional	Treatment	Randomized	A Single Blind Study of Cranial Electrical Stimulation in Bipolar II Disorder	2		NA	0.066	t-test, 2 sided					NA	All	NA	Completed	N/A
NCT01909011	4383852	8026325	Change From Baseline in Mean Quality of Life Enjoyment and Satisfaction Questionnaire (Q-LES-Q) Score at Week 2	NA	Active CES|Sham CES	Device|Device	disease	Bi-polar II Disorder	Parallel Assignment	Interventional	Treatment	Randomized	A Single Blind Study of Cranial Electrical Stimulation in Bipolar II Disorder	2		NA	0.05	t-test, 2 sided					NA	All	NA	Completed	N/A
NCT01910116	4383815	8026162	Number of OMERACT-OARSI Responder	NA	Shinbaro|Placebo	Drug|Drug	osteoarthritis	Hand Osteoarthritis	Parallel Assignment	Interventional	Treatment	Randomized	Efficacy of Shinabro in Hand Osteoarthritis	2		NA	0.06	Chi-squared					NA	All	220	Completed	Phase 2/Phase 3
NCT01910116	4383816	8026163	Number of OMERACT-OARSI Responder	NA	Shinbaro|Placebo	Drug|Drug	osteoarthritis	Hand Osteoarthritis	Parallel Assignment	Interventional	Treatment	Randomized	Efficacy of Shinabro in Hand Osteoarthritis	2		NA	0.017	Chi-squared					NA	All	220	Completed	Phase 2/Phase 3
NCT01910116	4383817	8026164	Number of OMERACT-OARSI Responder	NA	Shinbaro|Placebo	Drug|Drug	osteoarthritis	Hand Osteoarthritis	Parallel Assignment	Interventional	Treatment	Randomized	Efficacy of Shinabro in Hand Osteoarthritis	2		NA	0.022	Chi-squared					NA	All	220	Completed	Phase 2/Phase 3
NCT01910116	4383818	8026165	Number of OMERACT-OARSI Responder	NA	Shinbaro|Placebo	Drug|Drug	osteoarthritis	Hand Osteoarthritis	Parallel Assignment	Interventional	Treatment	Randomized	Efficacy of Shinabro in Hand Osteoarthritis	2		NA	0.036	Chi-squared					NA	All	220	Completed	Phase 2/Phase 3
NCT01910116	4383819	8026166	Acetaminophen Rescue	NA	Shinbaro|Placebo	Drug|Drug	osteoarthritis	Hand Osteoarthritis	Parallel Assignment	Interventional	Treatment	Randomized	Efficacy of Shinabro in Hand Osteoarthritis	2		NA	0.683	Fisher Exact					NA	All	220	Completed	Phase 2/Phase 3
NCT01910116	4383820	8026167	Acetaminophen Rescue	NA	Shinbaro|Placebo	Drug|Drug	osteoarthritis	Hand Osteoarthritis	Parallel Assignment	Interventional	Treatment	Randomized	Efficacy of Shinabro in Hand Osteoarthritis	2		NA	1	Fisher Exact					NA	All	220	Completed	Phase 2/Phase 3
NCT01910116	4383821	8026168	Acetaminophen Rescue	NA	Shinbaro|Placebo	Drug|Drug	osteoarthritis	Hand Osteoarthritis	Parallel Assignment	Interventional	Treatment	Randomized	Efficacy of Shinabro in Hand Osteoarthritis	2		NA	0.485	Chi-squared					NA	All	220	Completed	Phase 2/Phase 3
NCT01910116	4383822	8026169	Acetaminophen Rescue	NA	Shinbaro|Placebo	Drug|Drug	osteoarthritis	Hand Osteoarthritis	Parallel Assignment	Interventional	Treatment	Randomized	Efficacy of Shinabro in Hand Osteoarthritis	2		NA	0.378	Chi-squared					NA	All	220	Completed	Phase 2/Phase 3
NCT01910116	4383823	8026170	Swollen Joint Count, Change From Baseline	NA	Shinbaro|Placebo	Drug|Drug	osteoarthritis	Hand Osteoarthritis	Parallel Assignment	Interventional	Treatment	Randomized	Efficacy of Shinabro in Hand Osteoarthritis	2		NA	0.252	Wilcoxon (Mann-Whitney)					NA	All	220	Completed	Phase 2/Phase 3
NCT01910116	4383824	8026171	Swollen Joint Count, Change From Baseline	NA	Shinbaro|Placebo	Drug|Drug	osteoarthritis	Hand Osteoarthritis	Parallel Assignment	Interventional	Treatment	Randomized	Efficacy of Shinabro in Hand Osteoarthritis	2		NA	0.604	Wilcoxon (Mann-Whitney)					NA	All	220	Completed	Phase 2/Phase 3
NCT01910116	4383825	8026172	Swollen Joint Count, Change From Baseline	NA	Shinbaro|Placebo	Drug|Drug	osteoarthritis	Hand Osteoarthritis	Parallel Assignment	Interventional	Treatment	Randomized	Efficacy of Shinabro in Hand Osteoarthritis	2		NA	0.062	Wilcoxon (Mann-Whitney)					NA	All	220	Completed	Phase 2/Phase 3
NCT01910116	4383826	8026173	Swollen Joint Count, Change From Baseline	NA	Shinbaro|Placebo	Drug|Drug	osteoarthritis	Hand Osteoarthritis	Parallel Assignment	Interventional	Treatment	Randomized	Efficacy of Shinabro in Hand Osteoarthritis	2		NA	0.493	Wilcoxon (Mann-Whitney)					NA	All	220	Completed	Phase 2/Phase 3
NCT01910116	4383827	8026174	Tender Joint Count, Change From Baseline	NA	Shinbaro|Placebo	Drug|Drug	osteoarthritis	Hand Osteoarthritis	Parallel Assignment	Interventional	Treatment	Randomized	Efficacy of Shinabro in Hand Osteoarthritis	2		NA	0.186	Wilcoxon (Mann-Whitney)					NA	All	220	Completed	Phase 2/Phase 3
NCT01910116	4383828	8026175	Tender Joint Count, Change From Baseline	NA	Shinbaro|Placebo	Drug|Drug	osteoarthritis	Hand Osteoarthritis	Parallel Assignment	Interventional	Treatment	Randomized	Efficacy of Shinabro in Hand Osteoarthritis	2		NA	0.006	Wilcoxon (Mann-Whitney)					NA	All	220	Completed	Phase 2/Phase 3
NCT01910116	4383829	8026176	Tender Joint Count, Change From Baseline	NA	Shinbaro|Placebo	Drug|Drug	osteoarthritis	Hand Osteoarthritis	Parallel Assignment	Interventional	Treatment	Randomized	Efficacy of Shinabro in Hand Osteoarthritis	2		NA	0.66	Wilcoxon (Mann-Whitney)					NA	All	220	Completed	Phase 2/Phase 3
NCT01910116	4383830	8026177	Tender Joint Count, Change From Baseline	NA	Shinbaro|Placebo	Drug|Drug	osteoarthritis	Hand Osteoarthritis	Parallel Assignment	Interventional	Treatment	Randomized	Efficacy of Shinabro in Hand Osteoarthritis	2		NA	0.042	Wilcoxon (Mann-Whitney)					NA	All	220	Completed	Phase 2/Phase 3
NCT01910116	4383831	8026178	Physician Global Assessment, Change From Baseline	NA	Shinbaro|Placebo	Drug|Drug	osteoarthritis	Hand Osteoarthritis	Parallel Assignment	Interventional	Treatment	Randomized	Efficacy of Shinabro in Hand Osteoarthritis	2		NA	0.126	Wilcoxon (Mann-Whitney)					NA	All	220	Completed	Phase 2/Phase 3
NCT01910116	4383832	8026179	Physician Global Assessment, Change From Baseline	NA	Shinbaro|Placebo	Drug|Drug	osteoarthritis	Hand Osteoarthritis	Parallel Assignment	Interventional	Treatment	Randomized	Efficacy of Shinabro in Hand Osteoarthritis	2		NA	0.128	Wilcoxon (Mann-Whitney)					NA	All	220	Completed	Phase 2/Phase 3
NCT01910116	4383833	8026180	Physician Global Assessment, Change From Baseline	NA	Shinbaro|Placebo	Drug|Drug	osteoarthritis	Hand Osteoarthritis	Parallel Assignment	Interventional	Treatment	Randomized	Efficacy of Shinabro in Hand Osteoarthritis	2		NA	0.124	Wilcoxon (Mann-Whitney)					NA	All	220	Completed	Phase 2/Phase 3
NCT01910116	4383834	8026181	Physician Global Assessment, Change From Baseline	NA	Shinbaro|Placebo	Drug|Drug	osteoarthritis	Hand Osteoarthritis	Parallel Assignment	Interventional	Treatment	Randomized	Efficacy of Shinabro in Hand Osteoarthritis	2		NA	0.174	Wilcoxon (Mann-Whitney)					NA	All	220	Completed	Phase 2/Phase 3
NCT01910116	4383835	8026182	Patient Global Assessment, Change From Baseline	NA	Shinbaro|Placebo	Drug|Drug	osteoarthritis	Hand Osteoarthritis	Parallel Assignment	Interventional	Treatment	Randomized	Efficacy of Shinabro in Hand Osteoarthritis	2		NA	0.221	Wilcoxon (Mann-Whitney)					NA	All	220	Completed	Phase 2/Phase 3
NCT01910116	4383836	8026183	Patient Global Assessment, Change From Baseline	NA	Shinbaro|Placebo	Drug|Drug	osteoarthritis	Hand Osteoarthritis	Parallel Assignment	Interventional	Treatment	Randomized	Efficacy of Shinabro in Hand Osteoarthritis	2		NA	0.049	Wilcoxon (Mann-Whitney)					NA	All	220	Completed	Phase 2/Phase 3
NCT01910116	4383837	8026184	Patient Global Assessment, Change From Baseline	NA	Shinbaro|Placebo	Drug|Drug	osteoarthritis	Hand Osteoarthritis	Parallel Assignment	Interventional	Treatment	Randomized	Efficacy of Shinabro in Hand Osteoarthritis	2		NA	0.021	Wilcoxon (Mann-Whitney)					NA	All	220	Completed	Phase 2/Phase 3
NCT01910116	4383838	8026185	Patient Global Assessment, Change From Baseline	NA	Shinbaro|Placebo	Drug|Drug	osteoarthritis	Hand Osteoarthritis	Parallel Assignment	Interventional	Treatment	Randomized	Efficacy of Shinabro in Hand Osteoarthritis	2		NA	0.031	Wilcoxon (Mann-Whitney)					NA	All	220	Completed	Phase 2/Phase 3
NCT01910116	4383839	8026186	AUSCAN Function Change at 16 Weeks From Baseline	NA	Shinbaro|Placebo	Drug|Drug	osteoarthritis	Hand Osteoarthritis	Parallel Assignment	Interventional	Treatment	Randomized	Efficacy of Shinabro in Hand Osteoarthritis	2		NA	0.05	Wilcoxon (Mann-Whitney)					NA	All	220	Completed	Phase 2/Phase 3
NCT01910116	4383840	8026188	AUSCAN Function Change at 8 Weeks From Baseline	NA	Shinbaro|Placebo	Drug|Drug	osteoarthritis	Hand Osteoarthritis	Parallel Assignment	Interventional	Treatment	Randomized	Efficacy of Shinabro in Hand Osteoarthritis	2		NA	0.097	Wilcoxon (Mann-Whitney)					NA	All	220	Completed	Phase 2/Phase 3
NCT01910116	4383841	8026189	AUSCAN Function Change at 4 Weeks From Baseline	NA	Shinbaro|Placebo	Drug|Drug	osteoarthritis	Hand Osteoarthritis	Parallel Assignment	Interventional	Treatment	Randomized	Efficacy of Shinabro in Hand Osteoarthritis	2		NA	0.122	Wilcoxon (Mann-Whitney)					NA	All	220	Completed	Phase 2/Phase 3
NCT01910116	4383842	8026190	AUSCAN Stiffness at 16 Weeks Change From Baseline	NA	Shinbaro|Placebo	Drug|Drug	osteoarthritis	Hand Osteoarthritis	Parallel Assignment	Interventional	Treatment	Randomized	Efficacy of Shinabro in Hand Osteoarthritis	2		NA	0.347	Wilcoxon (Mann-Whitney)					NA	All	220	Completed	Phase 2/Phase 3
NCT01910116	4383843	8026191	AUSCAN Stiffness at 12 Weeks Change From Baseline	NA	Shinbaro|Placebo	Drug|Drug	osteoarthritis	Hand Osteoarthritis	Parallel Assignment	Interventional	Treatment	Randomized	Efficacy of Shinabro in Hand Osteoarthritis	2		NA	0.194	Wilcoxon (Mann-Whitney)					NA	All	220	Completed	Phase 2/Phase 3
NCT01910116	4383844	8026192	AUSCAN Stiffness at 8 Weeks Change From Baseline	NA	Shinbaro|Placebo	Drug|Drug	osteoarthritis	Hand Osteoarthritis	Parallel Assignment	Interventional	Treatment	Randomized	Efficacy of Shinabro in Hand Osteoarthritis	2		NA	0.229	Wilcoxon (Mann-Whitney)					NA	All	220	Completed	Phase 2/Phase 3
NCT01910116	4383845	8026193	AUSCAN Stiffness at 4 Weeks Change From Baseline	NA	Shinbaro|Placebo	Drug|Drug	osteoarthritis	Hand Osteoarthritis	Parallel Assignment	Interventional	Treatment	Randomized	Efficacy of Shinabro in Hand Osteoarthritis	2		NA	0.728	Wilcoxon (Mann-Whitney)					NA	All	220	Completed	Phase 2/Phase 3
NCT01910116	4383846	8026194	AUSCAN Pain Score at 16 Weeks From Baseline	NA	Shinbaro|Placebo	Drug|Drug	osteoarthritis	Hand Osteoarthritis	Parallel Assignment	Interventional	Treatment	Randomized	Efficacy of Shinabro in Hand Osteoarthritis	2		NA	0.014	Wilcoxon (Mann-Whitney)					NA	All	220	Completed	Phase 2/Phase 3
NCT01910116	4383847	8026195	AUSCAN Pain Score at 12 Weeks From Baseline	NA	Shinbaro|Placebo	Drug|Drug	osteoarthritis	Hand Osteoarthritis	Parallel Assignment	Interventional	Treatment	Randomized	Efficacy of Shinabro in Hand Osteoarthritis	2		NA	0.053	Wilcoxon (Mann-Whitney)					NA	All	220	Completed	Phase 2/Phase 3
NCT01910116	4383848	8026196	AUSCAN Pain Score at 8 Weeks From Baseline	NA	Shinbaro|Placebo	Drug|Drug	osteoarthritis	Hand Osteoarthritis	Parallel Assignment	Interventional	Treatment	Randomized	Efficacy of Shinabro in Hand Osteoarthritis	2		NA	0.011	Wilcoxon (Mann-Whitney)					NA	All	220	Completed	Phase 2/Phase 3
NCT01910116	4383849	8026197	AUSCAN Pain Change at 4 Weeks From Baseline	NA	Shinbaro|Placebo	Drug|Drug	osteoarthritis	Hand Osteoarthritis	Parallel Assignment	Interventional	Treatment	Randomized	Efficacy of Shinabro in Hand Osteoarthritis	2		NA	0.014	Wilcoxon (Mann-Whitney)					NA	All	220	Completed	Phase 2/Phase 3
NCT01910402	4383805	8026079	Assessment of HIVTSQs Total Score at Indicated Timepoints.	dolutegravir|ritonavir|emtricitabine|lamivudine|abacavir|atazanavir sulfate|tenofovir	Dolutegravir/abacavir/lamivudine FDC|Atazanavir|Ritonavir|Tenofovir/emtricitabine FDC	Drug|Drug|Drug|Drug	communicable diseases|hiv infections|immunologic deficiency syndromes|acquired immunodeficiency syndrome|infection	HIV Infections|Infection, Human Immunodeficiency Virus	Parallel Assignment	Interventional	Treatment	Randomized	A Study to Determine Safety and Efficacy of Dolutegravir/Abacavir/Lamivudine (DTG/ABC/3TC) in Human Immunodeficiency Virus (HIV)-1 Infected Antiretroviral Therapy (ART) Naïve Women (ARIA)	2		NA	0.001	Wilcoxon (Mann-Whitney)					NA	Female	499	Active, not recruiting	Phase 3
NCT01910402	4383806	8026079	Assessment of HIVTSQs Total Score at Indicated Timepoints.	dolutegravir|ritonavir|emtricitabine|lamivudine|abacavir|atazanavir sulfate|tenofovir	Dolutegravir/abacavir/lamivudine FDC|Atazanavir|Ritonavir|Tenofovir/emtricitabine FDC	Drug|Drug|Drug|Drug	communicable diseases|hiv infections|immunologic deficiency syndromes|acquired immunodeficiency syndrome|infection	HIV Infections|Infection, Human Immunodeficiency Virus	Parallel Assignment	Interventional	Treatment	Randomized	A Study to Determine Safety and Efficacy of Dolutegravir/Abacavir/Lamivudine (DTG/ABC/3TC) in Human Immunodeficiency Virus (HIV)-1 Infected Antiretroviral Therapy (ART) Naïve Women (ARIA)	2		NA	0.016	Wilcoxon (Mann-Whitney)					NA	Female	499	Active, not recruiting	Phase 3
NCT01910402	4383804	8026079	Assessment of HIVTSQs Total Score at Indicated Timepoints.	dolutegravir|ritonavir|emtricitabine|lamivudine|abacavir|atazanavir sulfate|tenofovir	Dolutegravir/abacavir/lamivudine FDC|Atazanavir|Ritonavir|Tenofovir/emtricitabine FDC	Drug|Drug|Drug|Drug	communicable diseases|hiv infections|immunologic deficiency syndromes|acquired immunodeficiency syndrome|infection	HIV Infections|Infection, Human Immunodeficiency Virus	Parallel Assignment	Interventional	Treatment	Randomized	A Study to Determine Safety and Efficacy of Dolutegravir/Abacavir/Lamivudine (DTG/ABC/3TC) in Human Immunodeficiency Virus (HIV)-1 Infected Antiretroviral Therapy (ART) Naïve Women (ARIA)	2		NA	0.002	Wilcoxon (Mann-Whitney)					NA	Female	499	Active, not recruiting	Phase 3
NCT01910402	4383803	8026079	Assessment of HIVTSQs Total Score at Indicated Timepoints.	dolutegravir|ritonavir|emtricitabine|lamivudine|abacavir|atazanavir sulfate|tenofovir	Dolutegravir/abacavir/lamivudine FDC|Atazanavir|Ritonavir|Tenofovir/emtricitabine FDC	Drug|Drug|Drug|Drug	communicable diseases|hiv infections|immunologic deficiency syndromes|acquired immunodeficiency syndrome|infection	HIV Infections|Infection, Human Immunodeficiency Virus	Parallel Assignment	Interventional	Treatment	Randomized	A Study to Determine Safety and Efficacy of Dolutegravir/Abacavir/Lamivudine (DTG/ABC/3TC) in Human Immunodeficiency Virus (HIV)-1 Infected Antiretroviral Therapy (ART) Naïve Women (ARIA)	2		NA	0.007	Wilcoxon (Mann-Whitney)					NA	Female	499	Active, not recruiting	Phase 3
NCT01910402	4383808	8026081	Bone Specific Alkaline Phosphatase, Osteocalcin, Procollagen 1 N-terminal Propeptide, Type 1 Collagen C-Telopeptide, Vitamin D Ratio of Week 48 Results Over Baseline	dolutegravir|ritonavir|emtricitabine|lamivudine|abacavir|atazanavir sulfate|tenofovir	Dolutegravir/abacavir/lamivudine FDC|Atazanavir|Ritonavir|Tenofovir/emtricitabine FDC	Drug|Drug|Drug|Drug	communicable diseases|hiv infections|immunologic deficiency syndromes|acquired immunodeficiency syndrome|infection	HIV Infections|Infection, Human Immunodeficiency Virus	Parallel Assignment	Interventional	Treatment	Randomized	A Study to Determine Safety and Efficacy of Dolutegravir/Abacavir/Lamivudine (DTG/ABC/3TC) in Human Immunodeficiency Virus (HIV)-1 Infected Antiretroviral Therapy (ART) Naïve Women (ARIA)	2	Ratio of ratio	0.655	0.0001	ANCOVA	0.609	0.706	95		NA	Female	499	Active, not recruiting	Phase 3
NCT01910402	4383807	8026081	Bone Specific Alkaline Phosphatase, Osteocalcin, Procollagen 1 N-terminal Propeptide, Type 1 Collagen C-Telopeptide, Vitamin D Ratio of Week 48 Results Over Baseline	dolutegravir|ritonavir|emtricitabine|lamivudine|abacavir|atazanavir sulfate|tenofovir	Dolutegravir/abacavir/lamivudine FDC|Atazanavir|Ritonavir|Tenofovir/emtricitabine FDC	Drug|Drug|Drug|Drug	communicable diseases|hiv infections|immunologic deficiency syndromes|acquired immunodeficiency syndrome|infection	HIV Infections|Infection, Human Immunodeficiency Virus	Parallel Assignment	Interventional	Treatment	Randomized	A Study to Determine Safety and Efficacy of Dolutegravir/Abacavir/Lamivudine (DTG/ABC/3TC) in Human Immunodeficiency Virus (HIV)-1 Infected Antiretroviral Therapy (ART) Naïve Women (ARIA)	2	Ratio of ratio	0.852	0.0001	ANCOVA	0.794	0.914	95		NA	Female	499	Active, not recruiting	Phase 3
NCT01910402	4383810	8026081	Bone Specific Alkaline Phosphatase, Osteocalcin, Procollagen 1 N-terminal Propeptide, Type 1 Collagen C-Telopeptide, Vitamin D Ratio of Week 48 Results Over Baseline	dolutegravir|ritonavir|emtricitabine|lamivudine|abacavir|atazanavir sulfate|tenofovir	Dolutegravir/abacavir/lamivudine FDC|Atazanavir|Ritonavir|Tenofovir/emtricitabine FDC	Drug|Drug|Drug|Drug	communicable diseases|hiv infections|immunologic deficiency syndromes|acquired immunodeficiency syndrome|infection	HIV Infections|Infection, Human Immunodeficiency Virus	Parallel Assignment	Interventional	Treatment	Randomized	A Study to Determine Safety and Efficacy of Dolutegravir/Abacavir/Lamivudine (DTG/ABC/3TC) in Human Immunodeficiency Virus (HIV)-1 Infected Antiretroviral Therapy (ART) Naïve Women (ARIA)	2	Ratio of ratio	0.693	0.001	ANCOVA	0.647	0.741	95		NA	Female	499	Active, not recruiting	Phase 3
NCT01910402	4383811	8026081	Bone Specific Alkaline Phosphatase, Osteocalcin, Procollagen 1 N-terminal Propeptide, Type 1 Collagen C-Telopeptide, Vitamin D Ratio of Week 48 Results Over Baseline	dolutegravir|ritonavir|emtricitabine|lamivudine|abacavir|atazanavir sulfate|tenofovir	Dolutegravir/abacavir/lamivudine FDC|Atazanavir|Ritonavir|Tenofovir/emtricitabine FDC	Drug|Drug|Drug|Drug	communicable diseases|hiv infections|immunologic deficiency syndromes|acquired immunodeficiency syndrome|infection	HIV Infections|Infection, Human Immunodeficiency Virus	Parallel Assignment	Interventional	Treatment	Randomized	A Study to Determine Safety and Efficacy of Dolutegravir/Abacavir/Lamivudine (DTG/ABC/3TC) in Human Immunodeficiency Virus (HIV)-1 Infected Antiretroviral Therapy (ART) Naïve Women (ARIA)	2	Ratio of ratio	0.729	0.001	ANCOVA	0.683	0.779	95		NA	Female	499	Active, not recruiting	Phase 3
NCT01910402	4383809	8026081	Bone Specific Alkaline Phosphatase, Osteocalcin, Procollagen 1 N-terminal Propeptide, Type 1 Collagen C-Telopeptide, Vitamin D Ratio of Week 48 Results Over Baseline	dolutegravir|ritonavir|emtricitabine|lamivudine|abacavir|atazanavir sulfate|tenofovir	Dolutegravir/abacavir/lamivudine FDC|Atazanavir|Ritonavir|Tenofovir/emtricitabine FDC	Drug|Drug|Drug|Drug	communicable diseases|hiv infections|immunologic deficiency syndromes|acquired immunodeficiency syndrome|infection	HIV Infections|Infection, Human Immunodeficiency Virus	Parallel Assignment	Interventional	Treatment	Randomized	A Study to Determine Safety and Efficacy of Dolutegravir/Abacavir/Lamivudine (DTG/ABC/3TC) in Human Immunodeficiency Virus (HIV)-1 Infected Antiretroviral Therapy (ART) Naïve Women (ARIA)	2	Ratio of ratio	0.629	0.001	ANCOVA	0.581	0.68	95		NA	Female	499	Active, not recruiting	Phase 3
NCT01910402	4383812	8026091	Change From Baseline in TC/HDL Ratio at Week 48	dolutegravir|ritonavir|emtricitabine|lamivudine|abacavir|atazanavir sulfate|tenofovir	Dolutegravir/abacavir/lamivudine FDC|Atazanavir|Ritonavir|Tenofovir/emtricitabine FDC	Drug|Drug|Drug|Drug	communicable diseases|hiv infections|immunologic deficiency syndromes|acquired immunodeficiency syndrome|infection	HIV Infections|Infection, Human Immunodeficiency Virus	Parallel Assignment	Interventional	Treatment	Randomized	A Study to Determine Safety and Efficacy of Dolutegravir/Abacavir/Lamivudine (DTG/ABC/3TC) in Human Immunodeficiency Virus (HIV)-1 Infected Antiretroviral Therapy (ART) Naïve Women (ARIA)	2	Mean Difference (Final Values)	-0.106	0.3165	Multiple Imputed Dataset - MAR	-0.313	0.101	95		NA	Female	499	Active, not recruiting	Phase 3
NCT01910402	4383813	8026092	Change From Baseline in Triglycerides at Week 48	dolutegravir|ritonavir|emtricitabine|lamivudine|abacavir|atazanavir sulfate|tenofovir	Dolutegravir/abacavir/lamivudine FDC|Atazanavir|Ritonavir|Tenofovir/emtricitabine FDC	Drug|Drug|Drug|Drug	communicable diseases|hiv infections|immunologic deficiency syndromes|acquired immunodeficiency syndrome|infection	HIV Infections|Infection, Human Immunodeficiency Virus	Parallel Assignment	Interventional	Treatment	Randomized	A Study to Determine Safety and Efficacy of Dolutegravir/Abacavir/Lamivudine (DTG/ABC/3TC) in Human Immunodeficiency Virus (HIV)-1 Infected Antiretroviral Therapy (ART) Naïve Women (ARIA)	2	Mean Difference (Final Values)	-0.026	0.7053	Multiple Imputed Dataset - MAR	-0.159	0.107	95		NA	Female	499	Active, not recruiting	Phase 3
NCT01910402	4383814	8026107	Percentage of Participants With Plasma HIV-1 RNA <50 Copies/mL at Week 48	dolutegravir|ritonavir|emtricitabine|lamivudine|abacavir|atazanavir sulfate|tenofovir	Dolutegravir/abacavir/lamivudine FDC|Atazanavir|Ritonavir|Tenofovir/emtricitabine FDC	Drug|Drug|Drug|Drug	communicable diseases|hiv infections|immunologic deficiency syndromes|acquired immunodeficiency syndrome|infection	HIV Infections|Infection, Human Immunodeficiency Virus	Parallel Assignment	Interventional	Treatment	Randomized	A Study to Determine Safety and Efficacy of Dolutegravir/Abacavir/Lamivudine (DTG/ABC/3TC) in Human Immunodeficiency Virus (HIV)-1 Infected Antiretroviral Therapy (ART) Naïve Women (ARIA)	2	Adjusted difference in proportion	10.5	0.005	Cochran-Mantel-Haenszel	3.1	17.8	95		NA	Female	499	Active, not recruiting	Phase 3
NCT01910519	4383801	8026065	Measurement of Microneutralization (MN) Titers With Influenza A Vaccine With and Without AS03 Adjuvant	vaccines	H5N1 vaccine plus AS03 adjuvant|H5N1 vaccine without adjuvant	Biological|Biological	influenza, human|influenza in birds	Influenza A Virus, H5N1 Subtype	Parallel Assignment	Interventional	Basic Science	Randomized	Systems Biology of Influenza A (H5N1) Virus Monovalent Vaccine With and Without Adjuvant System 03 (AS03)	2		NA	0.0368	ANOVA					NA	All	50	Completed	Phase 2
NCT01910519	4383800	8026065	Measurement of Microneutralization (MN) Titers With Influenza A Vaccine With and Without AS03 Adjuvant	vaccines	H5N1 vaccine plus AS03 adjuvant|H5N1 vaccine without adjuvant	Biological|Biological	influenza, human|influenza in birds	Influenza A Virus, H5N1 Subtype	Parallel Assignment	Interventional	Basic Science	Randomized	Systems Biology of Influenza A (H5N1) Virus Monovalent Vaccine With and Without Adjuvant System 03 (AS03)	2		NA	0.0465	ANOVA					NA	All	50	Completed	Phase 2
NCT01910519	4383799	8026065	Measurement of Microneutralization (MN) Titers With Influenza A Vaccine With and Without AS03 Adjuvant	vaccines	H5N1 vaccine plus AS03 adjuvant|H5N1 vaccine without adjuvant	Biological|Biological	influenza, human|influenza in birds	Influenza A Virus, H5N1 Subtype	Parallel Assignment	Interventional	Basic Science	Randomized	Systems Biology of Influenza A (H5N1) Virus Monovalent Vaccine With and Without Adjuvant System 03 (AS03)	2		NA	0.0411	ANOVA					NA	All	50	Completed	Phase 2
NCT01910519	4383802	8026065	Measurement of Microneutralization (MN) Titers With Influenza A Vaccine With and Without AS03 Adjuvant	vaccines	H5N1 vaccine plus AS03 adjuvant|H5N1 vaccine without adjuvant	Biological|Biological	influenza, human|influenza in birds	Influenza A Virus, H5N1 Subtype	Parallel Assignment	Interventional	Basic Science	Randomized	Systems Biology of Influenza A (H5N1) Virus Monovalent Vaccine With and Without Adjuvant System 03 (AS03)	2		NA	0.0039	ANOVA					NA	All	50	Completed	Phase 2
NCT01910519	4383798	8026065	Measurement of Microneutralization (MN) Titers With Influenza A Vaccine With and Without AS03 Adjuvant	vaccines	H5N1 vaccine plus AS03 adjuvant|H5N1 vaccine without adjuvant	Biological|Biological	influenza, human|influenza in birds	Influenza A Virus, H5N1 Subtype	Parallel Assignment	Interventional	Basic Science	Randomized	Systems Biology of Influenza A (H5N1) Virus Monovalent Vaccine With and Without Adjuvant System 03 (AS03)	2		NA	0.0067	ANOVA					NA	All	50	Completed	Phase 2
NCT01911260	4383795	8026036	Change in Height-for-Age Z-score (HAZ) From End of Supplementation to End of Follow-up Period.	chelating agents	Zinc amino acid chelate|Placebo	Dietary Supplement|Other	dwarfism	Short Stature	Parallel Assignment	Interventional	Prevention	Randomized	Weekly Zinc Chelate Supplementation on Children's Growth	4	Mean Difference (Final Values)	0.12	0.05	t-test, 2 sided			95	Standard Deviation	2	All	199	Completed	Phase 2/Phase 3
NCT01911260	4383794	8026036	Change in Height-for-Age Z-score (HAZ) From End of Supplementation to End of Follow-up Period.	chelating agents	Zinc amino acid chelate|Placebo	Dietary Supplement|Other	dwarfism	Short Stature	Parallel Assignment	Interventional	Prevention	Randomized	Weekly Zinc Chelate Supplementation on Children's Growth	4	Mean Difference (Final Values)	0.08	0.05	t-test, 2 sided			95	Standard Deviation	2	All	199	Completed	Phase 2/Phase 3
NCT01911429	4383789	8026007	Change From Baseline in Clinical Global Impression Severity (CGI-S) Scale	lurasidone hydrochloride	Lurasidone 40 mg|Lurasidone 80 mg|Placebo 40 or 80 mg	Drug|Drug|Drug	schizophrenia	Schizophrenia	Parallel Assignment	Interventional	Treatment	Randomized	Pediatric Schizophrenia Efficacy and Safety Study	3	LS mean difference (SE)	-0.42	0.0015	LS mean difference (SE)	-0.67	-0.16	95		NA	All	327	Completed	Phase 3
NCT01911429	4383790	8026007	Change From Baseline in Clinical Global Impression Severity (CGI-S) Scale	lurasidone hydrochloride	Lurasidone 40 mg|Lurasidone 80 mg|Placebo 40 or 80 mg	Drug|Drug|Drug	schizophrenia	Schizophrenia	Parallel Assignment	Interventional	Treatment	Randomized	Pediatric Schizophrenia Efficacy and Safety Study	3	LS mean difference (SE)	-0.47	0.0003	LS mean difference (SE)	-0.73	-0.22	95		NA	All	327	Completed	Phase 3
NCT01911429	4383792	8026008	Change From Baseline in the Positive and Negative Syndrome Scale (PANSS) Total Score at Week 6.	lurasidone hydrochloride	Lurasidone 40 mg|Lurasidone 80 mg|Placebo 40 or 80 mg	Drug|Drug|Drug	schizophrenia	Schizophrenia	Parallel Assignment	Interventional	Treatment	Randomized	Pediatric Schizophrenia Efficacy and Safety Study	3	LS mean difference (SE)	-8	0.0003	LS mean difference (SE)	-12.4	-3.7	95		NA	All	327	Completed	Phase 3
NCT01911429	4383791	8026008	Change From Baseline in the Positive and Negative Syndrome Scale (PANSS) Total Score at Week 6.	lurasidone hydrochloride	Lurasidone 40 mg|Lurasidone 80 mg|Placebo 40 or 80 mg	Drug|Drug|Drug	schizophrenia	Schizophrenia	Parallel Assignment	Interventional	Treatment	Randomized	Pediatric Schizophrenia Efficacy and Safety Study	3	LS mean difference (SE)	-7.7	0.0006	LS mean difference (SE)	-12.1	-3.4	95		NA	All	327	Completed	Phase 3
NCT01911442	4383785	8025998	Change From Baseline in Clinical Global Impression-Severity (CGI-S) at Week 6	lurasidone hydrochloride	Lurasidone 20 mg daily|Lurasidone|Placebo	Drug|Drug|Drug	autistic disorder	Autism	Parallel Assignment	Interventional	Treatment	Randomized	Lurasidone Pediatric Autism Study	3	Mean Difference (Final Values)	-0.3	0.2402	Mixed Models Analysis				Standard Error of the Mean	0.24	All	150	Completed	Phase 3
NCT01911442	4383786	8025998	Change From Baseline in Clinical Global Impression-Severity (CGI-S) at Week 6	lurasidone hydrochloride	Lurasidone 20 mg daily|Lurasidone|Placebo	Drug|Drug|Drug	autistic disorder	Autism	Parallel Assignment	Interventional	Treatment	Randomized	Lurasidone Pediatric Autism Study	3	Mean Difference (Final Values)	-0.3	0.1755	Mixed Models Analysis				Standard Error of the Mean	0.25	All	150	Completed	Phase 3
NCT01911442	4383787	8025999	Change in Aberrant Behavior Checklist (ABC) Irritability Subscale Score at Week 6	lurasidone hydrochloride	Lurasidone 20 mg daily|Lurasidone|Placebo	Drug|Drug|Drug	autistic disorder	Autism	Parallel Assignment	Interventional	Treatment	Randomized	Lurasidone Pediatric Autism Study	3	Mean Difference (Final Values)	-1.9	0.3592	Mixed Models Analysis	-6.1	2.2	95	Standard Error of the Mean	2.09	All	150	Completed	Phase 3
NCT01911442	4383788	8025999	Change in Aberrant Behavior Checklist (ABC) Irritability Subscale Score at Week 6	lurasidone hydrochloride	Lurasidone 20 mg daily|Lurasidone|Placebo	Drug|Drug|Drug	autistic disorder	Autism	Parallel Assignment	Interventional	Treatment	Randomized	Lurasidone Pediatric Autism Study	3	Mean Difference (Final Values)	-1.3	0.5463	Mixed Models Analysis	-5.6	3	95	Standard Error of the Mean	2.15	All	150	Completed	Phase 3
NCT01911780	4383773	8025979	Change From Baseline in Mean Seated SBP at Trough After 52 Weeks of the Extension Period.	amlodipine|hydrochlorothiazide|telmisartan	placebo|telmisartan + HCTZ|telmisartan + HCTZ|amlodipine	Drug|Drug|Drug|Drug	hypertension	Hypertension	Parallel Assignment	Interventional	Treatment	Randomized	Compare Efficacy and Safety of Telmisartan/Hydrochlorothiazide With Telmisartan/Hydrochlorothiazide Plus Amlodipine	2	Adjusted Mean	2.3	NA		-1.5	6.1	95	Standard Error of the Mean	1.9	All	132	Completed	Phase 3
NCT01911780	4383774	8025980	Change From Baseline in Mean DBP Pressure at Trough After 52 Weeks of the Extension Period.	amlodipine|hydrochlorothiazide|telmisartan	placebo|telmisartan + HCTZ|telmisartan + HCTZ|amlodipine	Drug|Drug|Drug|Drug	hypertension	Hypertension	Parallel Assignment	Interventional	Treatment	Randomized	Compare Efficacy and Safety of Telmisartan/Hydrochlorothiazide With Telmisartan/Hydrochlorothiazide Plus Amlodipine	2	Adjusted Mean	-0.4	NA		-3.1	2.3	95	Standard Error of the Mean	1.4	All	132	Completed	Phase 3
NCT01911780	4383775	8025982	The Percentage of Patients With DBP<90 mmHg and SBP<140 mmHg Blood Pressure at Trough After 8 Weeks of Double-blind Period.	amlodipine|hydrochlorothiazide|telmisartan	placebo|telmisartan + HCTZ|telmisartan + HCTZ|amlodipine	Drug|Drug|Drug|Drug	hypertension	Hypertension	Parallel Assignment	Interventional	Treatment	Randomized	Compare Efficacy and Safety of Telmisartan/Hydrochlorothiazide With Telmisartan/Hydrochlorothiazide Plus Amlodipine	2	Odds Ratio (OR)	3.1	0.0052	Regression, Logistic	1.4	7.1	95		NA	All	132	Completed	Phase 3
NCT01911780	4383776	8025983	Change From Baseline in Mean Seated SBP at Trough After 8 Weeks of the Double-blind Period.	amlodipine|hydrochlorothiazide|telmisartan	placebo|telmisartan + HCTZ|telmisartan + HCTZ|amlodipine	Drug|Drug|Drug|Drug	hypertension	Hypertension	Parallel Assignment	Interventional	Treatment	Randomized	Compare Efficacy and Safety of Telmisartan/Hydrochlorothiazide With Telmisartan/Hydrochlorothiazide Plus Amlodipine	2	Adjusted mean, comparison	-8.6	0.0001	LOCF-ANCOVA	-12.7	-4.5	95	Standard Error of the Mean	2.1	All	132	Completed	Phase 3
NCT01911780	4383777	8025984	Change From Baseline in Mean Seated DBP at Trough After 8 Weeks of the Double-blind Period.	amlodipine|hydrochlorothiazide|telmisartan	placebo|telmisartan + HCTZ|telmisartan + HCTZ|amlodipine	Drug|Drug|Drug|Drug	hypertension	Hypertension	Parallel Assignment	Interventional	Treatment	Randomized	Compare Efficacy and Safety of Telmisartan/Hydrochlorothiazide With Telmisartan/Hydrochlorothiazide Plus Amlodipine	2	Adjusted mean, comparison	-7.5	0.0001	LOCF-ANCOVA	-9.7	-5.3	95	Standard Error of the Mean	1.1	All	132	Completed	Phase 3
NCT01912287	4383771	8025929	Proportion of Participants With Treatment Response	NA	Cognitive Behavioral Therapy|Stress Education|Yoga	Behavioral|Behavioral|Behavioral	anxiety disorders	Generalized Anxiety Disorder	Parallel Assignment	Interventional	Treatment	Randomized	GATE: Generalized Anxiety - A Treatment Evaluation	3	Odds Ratio, log	5	0.001	Generalized Linear Mixed Models	2.12	11.82	95		NA	All	226	Completed	N/A
NCT01912287	4383772	8025929	Proportion of Participants With Treatment Response	NA	Cognitive Behavioral Therapy|Stress Education|Yoga	Behavioral|Behavioral|Behavioral	anxiety disorders	Generalized Anxiety Disorder	Parallel Assignment	Interventional	Treatment	Randomized	GATE: Generalized Anxiety - A Treatment Evaluation	3	Odds Ratio (OR)	2.46	0.03	Generalized Linear Mixed Models	1.12	5.42	95		NA	All	226	Completed	N/A
NCT01912287	4383770	8025929	Proportion of Participants With Treatment Response	NA	Cognitive Behavioral Therapy|Stress Education|Yoga	Behavioral|Behavioral|Behavioral	anxiety disorders	Generalized Anxiety Disorder	Parallel Assignment	Interventional	Treatment	Randomized	GATE: Generalized Anxiety - A Treatment Evaluation	3	Odds Ratio (OR)	0.49	0.07	Generalized Linear Mixed Models	0.24	1.03	95		NA	All	226	Completed	N/A
NCT01912456	4383765	8025917	Time-Normalized Number of Uses of Rescue Medication	complement c1s|complement c1 inactivator proteins|complement c1 inhibitor protein	Low-volume C1-esterase inhibitor|Higher-volume C1-esterase inhibitor|Low-volume placebo|Higher-volume placebo	Biological|Biological|Biological|Biological	hereditary angioedema types i and ii|angioedemas, hereditary|angioedema	Hereditary Angioedema Types I and II	Crossover Assignment	Interventional	Prevention	Randomized	A Study to Evaluate the Clinical Efficacy and Safety of Subcutaneously Administered C1-esterase Inhibitor in the Prevention of Hereditary Angioedema	4		NA	0.001	Mixed Models Analysis					NA	All	90	Completed	Phase 3
NCT01912456	4383763	8025917	Time-Normalized Number of Uses of Rescue Medication	complement c1s|complement c1 inactivator proteins|complement c1 inhibitor protein	Low-volume C1-esterase inhibitor|Higher-volume C1-esterase inhibitor|Low-volume placebo|Higher-volume placebo	Biological|Biological|Biological|Biological	hereditary angioedema types i and ii|angioedemas, hereditary|angioedema	Hereditary Angioedema Types I and II	Crossover Assignment	Interventional	Prevention	Randomized	A Study to Evaluate the Clinical Efficacy and Safety of Subcutaneously Administered C1-esterase Inhibitor in the Prevention of Hereditary Angioedema	4		NA	0	Mixed Models Analysis					NA	All	90	Completed	Phase 3
NCT01912456	4383764	8025917	Time-Normalized Number of Uses of Rescue Medication	complement c1s|complement c1 inactivator proteins|complement c1 inhibitor protein	Low-volume C1-esterase inhibitor|Higher-volume C1-esterase inhibitor|Low-volume placebo|Higher-volume placebo	Biological|Biological|Biological|Biological	hereditary angioedema types i and ii|angioedemas, hereditary|angioedema	Hereditary Angioedema Types I and II	Crossover Assignment	Interventional	Prevention	Randomized	A Study to Evaluate the Clinical Efficacy and Safety of Subcutaneously Administered C1-esterase Inhibitor in the Prevention of Hereditary Angioedema	4		NA	0	Mixed Models Analysis					NA	All	90	Completed	Phase 3
NCT01912456	4383766	8025918	Percentage of Subjects With a ≥ 50% Reduction in the Number of Hereditary Angioedema Attacks by CSL830 Treatment	complement c1s|complement c1 inactivator proteins|complement c1 inhibitor protein	Low-volume C1-esterase inhibitor|Higher-volume C1-esterase inhibitor|Low-volume placebo|Higher-volume placebo	Biological|Biological|Biological|Biological	hereditary angioedema types i and ii|angioedemas, hereditary|angioedema	Hereditary Angioedema Types I and II	Crossover Assignment	Interventional	Prevention	Randomized	A Study to Evaluate the Clinical Efficacy and Safety of Subcutaneously Administered C1-esterase Inhibitor in the Prevention of Hereditary Angioedema	4	difference in percentages of responder	13.8	NA		-2.8	29.7	95		NA	All	90	Completed	Phase 3
NCT01912456	4383767	8025919	The Time-normalized Number of Hereditary Angioedema Attacks	complement c1s|complement c1 inactivator proteins|complement c1 inhibitor protein	Low-volume C1-esterase inhibitor|Higher-volume C1-esterase inhibitor|Low-volume placebo|Higher-volume placebo	Biological|Biological|Biological|Biological	hereditary angioedema types i and ii|angioedemas, hereditary|angioedema	Hereditary Angioedema Types I and II	Crossover Assignment	Interventional	Prevention	Randomized	A Study to Evaluate the Clinical Efficacy and Safety of Subcutaneously Administered C1-esterase Inhibitor in the Prevention of Hereditary Angioedema	4		NA	0	Mixed Models Analysis					NA	All	90	Completed	Phase 3
NCT01912456	4383768	8025919	The Time-normalized Number of Hereditary Angioedema Attacks	complement c1s|complement c1 inactivator proteins|complement c1 inhibitor protein	Low-volume C1-esterase inhibitor|Higher-volume C1-esterase inhibitor|Low-volume placebo|Higher-volume placebo	Biological|Biological|Biological|Biological	hereditary angioedema types i and ii|angioedemas, hereditary|angioedema	Hereditary Angioedema Types I and II	Crossover Assignment	Interventional	Prevention	Randomized	A Study to Evaluate the Clinical Efficacy and Safety of Subcutaneously Administered C1-esterase Inhibitor in the Prevention of Hereditary Angioedema	4		NA	0.001	Mixed Models Analysis					NA	All	90	Completed	Phase 3
NCT01912456	4383769	8025919	The Time-normalized Number of Hereditary Angioedema Attacks	complement c1s|complement c1 inactivator proteins|complement c1 inhibitor protein	Low-volume C1-esterase inhibitor|Higher-volume C1-esterase inhibitor|Low-volume placebo|Higher-volume placebo	Biological|Biological|Biological|Biological	hereditary angioedema types i and ii|angioedemas, hereditary|angioedema	Hereditary Angioedema Types I and II	Crossover Assignment	Interventional	Prevention	Randomized	A Study to Evaluate the Clinical Efficacy and Safety of Subcutaneously Administered C1-esterase Inhibitor in the Prevention of Hereditary Angioedema	4		NA	0.001	Mixed Models Analysis					NA	All	90	Completed	Phase 3
NCT01913353	4383761	8025811	Maximum Lesion Area (MLA) in mm2 After Scarification With ACAM2000®	NA	MVA BN®|ACAM2000®	Biological|Biological	vaccinia|smallpox	18-42 Year Old Healthy Vaccinia-naïve Subjects	Parallel Assignment	Interventional	Prevention	Randomized	A Non-inferiority Trial to Compare MVA-BN® Smallpox Vaccine to ACAM2000®	2	Area attenuation ratio (AAR)	97.9	NA		96.6	98.3	95		NA	All	440	Completed	Phase 3
NCT01913353	4383762	8025812	Plaque Reduction Neutralization Test (PRNT) Geometric Mean Titer (GMT) at the Peak Visits	NA	MVA BN®|ACAM2000®	Biological|Biological	vaccinia|smallpox	18-42 Year Old Healthy Vaccinia-naïve Subjects	Parallel Assignment	Interventional	Prevention	Randomized	A Non-inferiority Trial to Compare MVA-BN® Smallpox Vaccine to ACAM2000®	2	GMT Ratio (Group 1 / Group 2)	1.935	NA		1.562	2.397	95		NA	All	440	Completed	Phase 3
NCT01913483	4383760	8025756	Participants With Bleeding Academic Research Consortium Type 3 or Greater (BARC ≥3) Events Up to 48 h or at Hospital Discharge, As Adjudicated by the Independent Clinical Events Committee (CEC)	calcium heparin|heparin|bivalirudin	Bivalirudin|Unfractionated Heparin	Drug|Drug	hemorrhage	Bleeding|Peripheral Endovascular Interventions	Parallel Assignment	Interventional	Treatment	Randomized	ENDOvascular Interventions With AngioMAX: The ENDOMAX Trial	2		NA	0.9458	Chi-squared					NA	All	732	Terminated	Phase 3
NCT01914757	4383728	8025658	Mean Change From Baseline to Week 56 in AQLQ(S)+12	benralizumab	Benralizumab|Placebo	Biological|Biological	asthma	Asthma	Parallel Assignment	Interventional	Treatment	Randomized	Efficacy and Safety Study of Benralizumab in Adults and Adolescents Inadequately Controlled on Inhaled Corticosteroid Plus Long-acting β2 Agonist	3	Mean Difference (Final Values)	0.24	0.019	Mixed Models Analysis	0.04	0.45	95		NA	All	2508	Completed	Phase 3
NCT01914757	4383729	8025658	Mean Change From Baseline to Week 56 in AQLQ(S)+12	benralizumab	Benralizumab|Placebo	Biological|Biological	asthma	Asthma	Parallel Assignment	Interventional	Treatment	Randomized	Efficacy and Safety Study of Benralizumab in Adults and Adolescents Inadequately Controlled on Inhaled Corticosteroid Plus Long-acting β2 Agonist	3	Mean Difference (Final Values)	0.16	0.119	Mixed Models Analysis	-0.04	0.37	95		NA	All	2508	Completed	Phase 3
NCT01914757	4383730	8025662	Annual Rate of Asthma Exacerbation Resulting Emergency Room Visits and Hospitalizations	benralizumab	Benralizumab|Placebo	Biological|Biological	asthma	Asthma	Parallel Assignment	Interventional	Treatment	Randomized	Efficacy and Safety Study of Benralizumab in Adults and Adolescents Inadequately Controlled on Inhaled Corticosteroid Plus Long-acting β2 Agonist	3	Rate Ratio	1.23	0.538	negative binomial	0.64	2.35	95		NA	All	2508	Completed	Phase 3
NCT01914757	4383731	8025662	Annual Rate of Asthma Exacerbation Resulting Emergency Room Visits and Hospitalizations	benralizumab	Benralizumab|Placebo	Biological|Biological	asthma	Asthma	Parallel Assignment	Interventional	Treatment	Randomized	Efficacy and Safety Study of Benralizumab in Adults and Adolescents Inadequately Controlled on Inhaled Corticosteroid Plus Long-acting β2 Agonist	3	Rate Ratio	0.93	0.837	negative binomial	0.48	1.82	95		NA	All	2508	Completed	Phase 3
NCT01914757	4383733	8025663	Time to First Asthma Exacerbation	benralizumab	Benralizumab|Placebo	Biological|Biological	asthma	Asthma	Parallel Assignment	Interventional	Treatment	Randomized	Efficacy and Safety Study of Benralizumab in Adults and Adolescents Inadequately Controlled on Inhaled Corticosteroid Plus Long-acting β2 Agonist	3	Hazard Ratio (HR)	0.61	0.001	Regression, Cox	0.46	0.8	95		NA	All	2508	Completed	Phase 3
NCT01914757	4383732	8025663	Time to First Asthma Exacerbation	benralizumab	Benralizumab|Placebo	Biological|Biological	asthma	Asthma	Parallel Assignment	Interventional	Treatment	Randomized	Efficacy and Safety Study of Benralizumab in Adults and Adolescents Inadequately Controlled on Inhaled Corticosteroid Plus Long-acting β2 Agonist	3	Hazard Ratio (HR)	0.73	0.018	Regression, Cox	0.55	0.95	95		NA	All	2508	Completed	Phase 3
NCT01914757	4383734	8025664	Number of Patients With >=1 Asthma Exacerbation	benralizumab	Benralizumab|Placebo	Biological|Biological	asthma	Asthma	Parallel Assignment	Interventional	Treatment	Randomized	Efficacy and Safety Study of Benralizumab in Adults and Adolescents Inadequately Controlled on Inhaled Corticosteroid Plus Long-acting β2 Agonist	3	Odds Ratio (OR)	0.65	0.023	Cochran-Mantel-Haenszel	0.45	0.95	95		NA	All	2508	Completed	Phase 3
NCT01914757	4383735	8025664	Number of Patients With >=1 Asthma Exacerbation	benralizumab	Benralizumab|Placebo	Biological|Biological	asthma	Asthma	Parallel Assignment	Interventional	Treatment	Randomized	Efficacy and Safety Study of Benralizumab in Adults and Adolescents Inadequately Controlled on Inhaled Corticosteroid Plus Long-acting β2 Agonist	3	Odds Ratio (OR)	0.46	0.001	Cochran-Mantel-Haenszel	0.31	0.69	95		NA	All	2508	Completed	Phase 3
NCT01914757	4383737	8025665	Mean Change From Baseline to Week 56 in ACQ-6 for Patients With Baseline Eosinophils <300/uL	benralizumab	Benralizumab|Placebo	Biological|Biological	asthma	Asthma	Parallel Assignment	Interventional	Treatment	Randomized	Efficacy and Safety Study of Benralizumab in Adults and Adolescents Inadequately Controlled on Inhaled Corticosteroid Plus Long-acting β2 Agonist	3	Mean Difference (Final Values)	-0.24	0.078	Mixed Models Analysis	-0.51	0.03	95		NA	All	2508	Completed	Phase 3
NCT01914757	4383736	8025665	Mean Change From Baseline to Week 56 in ACQ-6 for Patients With Baseline Eosinophils <300/uL	benralizumab	Benralizumab|Placebo	Biological|Biological	asthma	Asthma	Parallel Assignment	Interventional	Treatment	Randomized	Efficacy and Safety Study of Benralizumab in Adults and Adolescents Inadequately Controlled on Inhaled Corticosteroid Plus Long-acting β2 Agonist	3	Mean Difference (Final Values)	-0.1	0.449	Mixed Models Analysis	-0.37	0.16	95		NA	All	2508	Completed	Phase 3
NCT01914757	4383738	8025666	Mean Change From Baseline to Week 56 in ACQ-6 for Patients With Baseline Eosinophils >=300/uL	benralizumab	Benralizumab|Placebo	Biological|Biological	asthma	Asthma	Parallel Assignment	Interventional	Treatment	Randomized	Efficacy and Safety Study of Benralizumab in Adults and Adolescents Inadequately Controlled on Inhaled Corticosteroid Plus Long-acting β2 Agonist	3	Mean Difference (Final Values)	-0.25	0.008	Mixed Models Analysis	-0.44	-0.07	95		NA	All	2508	Completed	Phase 3
NCT01914757	4383739	8025666	Mean Change From Baseline to Week 56 in ACQ-6 for Patients With Baseline Eosinophils >=300/uL	benralizumab	Benralizumab|Placebo	Biological|Biological	asthma	Asthma	Parallel Assignment	Interventional	Treatment	Randomized	Efficacy and Safety Study of Benralizumab in Adults and Adolescents Inadequately Controlled on Inhaled Corticosteroid Plus Long-acting β2 Agonist	3	Mean Difference (Final Values)	-0.19	0.043	Mixed Models Analysis	-0.38	-0.01	95		NA	All	2508	Completed	Phase 3
NCT01914757	4383740	8025667	Proportion of Nights With Awakening Due to Asthma	benralizumab	Benralizumab|Placebo	Biological|Biological	asthma	Asthma	Parallel Assignment	Interventional	Treatment	Randomized	Efficacy and Safety Study of Benralizumab in Adults and Adolescents Inadequately Controlled on Inhaled Corticosteroid Plus Long-acting β2 Agonist	3	Mean Difference (Final Values)	-0.03	0.146	Mixed Models Analysis	-0.08	0.01	95		NA	All	2508	Completed	Phase 3
NCT01914757	4383741	8025667	Proportion of Nights With Awakening Due to Asthma	benralizumab	Benralizumab|Placebo	Biological|Biological	asthma	Asthma	Parallel Assignment	Interventional	Treatment	Randomized	Efficacy and Safety Study of Benralizumab in Adults and Adolescents Inadequately Controlled on Inhaled Corticosteroid Plus Long-acting β2 Agonist	3	Mean Difference (Final Values)	-0.02	0.4	Mixed Models Analysis	-0.06	0.03	95		NA	All	2508	Completed	Phase 3
NCT01914757	4383744	8025668	Home Lung Function Assessments Based on PEF	benralizumab	Benralizumab|Placebo	Biological|Biological	asthma	Asthma	Parallel Assignment	Interventional	Treatment	Randomized	Efficacy and Safety Study of Benralizumab in Adults and Adolescents Inadequately Controlled on Inhaled Corticosteroid Plus Long-acting β2 Agonist	3	Mean Difference (Final Values)	15.27	0.037	Mixed Models Analysis	0.9	29.64	95		NA	All	2508	Completed	Phase 3
NCT01914757	4383742	8025668	Home Lung Function Assessments Based on PEF	benralizumab	Benralizumab|Placebo	Biological|Biological	asthma	Asthma	Parallel Assignment	Interventional	Treatment	Randomized	Efficacy and Safety Study of Benralizumab in Adults and Adolescents Inadequately Controlled on Inhaled Corticosteroid Plus Long-acting β2 Agonist	3	Mean Difference (Final Values)	21.22	0.004	Mixed Models Analysis	6.65	35.79	95		NA	All	2508	Completed	Phase 3
NCT01914757	4383743	8025668	Home Lung Function Assessments Based on PEF	benralizumab	Benralizumab|Placebo	Biological|Biological	asthma	Asthma	Parallel Assignment	Interventional	Treatment	Randomized	Efficacy and Safety Study of Benralizumab in Adults and Adolescents Inadequately Controlled on Inhaled Corticosteroid Plus Long-acting β2 Agonist	3	Mean Difference (Final Values)	17.54	0.018	Mixed Models Analysis	3.07	32	95		NA	All	2508	Completed	Phase 3
NCT01914757	4383745	8025668	Home Lung Function Assessments Based on PEF	benralizumab	Benralizumab|Placebo	Biological|Biological	asthma	Asthma	Parallel Assignment	Interventional	Treatment	Randomized	Efficacy and Safety Study of Benralizumab in Adults and Adolescents Inadequately Controlled on Inhaled Corticosteroid Plus Long-acting β2 Agonist	3	Mean Difference (Final Values)	15.86	0.029	Mixed Models Analysis	1.59	30.12	95		NA	All	2508	Completed	Phase 3
NCT01914757	4383747	8025669	Change in Asthma Rescue Medication Use	benralizumab	Benralizumab|Placebo	Biological|Biological	asthma	Asthma	Parallel Assignment	Interventional	Treatment	Randomized	Efficacy and Safety Study of Benralizumab in Adults and Adolescents Inadequately Controlled on Inhaled Corticosteroid Plus Long-acting β2 Agonist	3	Mean Difference (Final Values)	0.21	0.603	Mixed Models Analysis	-0.58	0.99	95		NA	All	2508	Completed	Phase 3
NCT01914757	4383746	8025669	Change in Asthma Rescue Medication Use	benralizumab	Benralizumab|Placebo	Biological|Biological	asthma	Asthma	Parallel Assignment	Interventional	Treatment	Randomized	Efficacy and Safety Study of Benralizumab in Adults and Adolescents Inadequately Controlled on Inhaled Corticosteroid Plus Long-acting β2 Agonist	3	Mean Difference (Final Values)	-0.5	0.209	Mixed Models Analysis	-1.29	0.28	95		NA	All	2508	Completed	Phase 3
NCT01914757	4383748	8025670	Mean Change From Baseline to Week 56 Asthma Symptoms Score for Patients With Baseline Eosinophils <300/uL	benralizumab	Benralizumab|Placebo	Biological|Biological	asthma	Asthma	Parallel Assignment	Interventional	Treatment	Randomized	Efficacy and Safety Study of Benralizumab in Adults and Adolescents Inadequately Controlled on Inhaled Corticosteroid Plus Long-acting β2 Agonist	3	Mean Difference (Final Values)	0.01	0.966	Mixed Models Analysis	-0.28	0.29	95		NA	All	2508	Completed	Phase 3
NCT01914757	4383749	8025670	Mean Change From Baseline to Week 56 Asthma Symptoms Score for Patients With Baseline Eosinophils <300/uL	benralizumab	Benralizumab|Placebo	Biological|Biological	asthma	Asthma	Parallel Assignment	Interventional	Treatment	Randomized	Efficacy and Safety Study of Benralizumab in Adults and Adolescents Inadequately Controlled on Inhaled Corticosteroid Plus Long-acting β2 Agonist	3	Mean Difference (Final Values)	-0.16	0.287	Mixed Models Analysis	-0.44	0.13	95		NA	All	2508	Completed	Phase 3
NCT01914757	4383751	8025671	Mean Change From Baseline to Week 56 Asthma Symptoms Score for Patients With Baseline Eosinophils >=300/uL	benralizumab	Benralizumab|Placebo	Biological|Biological	asthma	Asthma	Parallel Assignment	Interventional	Treatment	Randomized	Efficacy and Safety Study of Benralizumab in Adults and Adolescents Inadequately Controlled on Inhaled Corticosteroid Plus Long-acting β2 Agonist	3	Mean Difference (Final Values)	-0.12	0.224	Mixed Models Analysis	-0.32	0.07	95		NA	All	2508	Completed	Phase 3
NCT01914757	4383750	8025671	Mean Change From Baseline to Week 56 Asthma Symptoms Score for Patients With Baseline Eosinophils >=300/uL	benralizumab	Benralizumab|Placebo	Biological|Biological	asthma	Asthma	Parallel Assignment	Interventional	Treatment	Randomized	Efficacy and Safety Study of Benralizumab in Adults and Adolescents Inadequately Controlled on Inhaled Corticosteroid Plus Long-acting β2 Agonist	3	Mean Difference (Final Values)	-0.23	0.019	Mixed Models Analysis	-0.43	-0.04	95		NA	All	2508	Completed	Phase 3
NCT01914757	4383752	8025672	Mean Change From Baseline to Week 56 in Pre-bronchodilator FEV1 (L) Value for Patients With Baseline Eosinophils <300/uL	benralizumab	Benralizumab|Placebo	Biological|Biological	asthma	Asthma	Parallel Assignment	Interventional	Treatment	Randomized	Efficacy and Safety Study of Benralizumab in Adults and Adolescents Inadequately Controlled on Inhaled Corticosteroid Plus Long-acting β2 Agonist	3	Mean Difference (Final Values)	-0.015	0.786	Mixed Models Analysis	-0.127	0.096	95		NA	All	2508	Completed	Phase 3
NCT01914757	4383753	8025672	Mean Change From Baseline to Week 56 in Pre-bronchodilator FEV1 (L) Value for Patients With Baseline Eosinophils <300/uL	benralizumab	Benralizumab|Placebo	Biological|Biological	asthma	Asthma	Parallel Assignment	Interventional	Treatment	Randomized	Efficacy and Safety Study of Benralizumab in Adults and Adolescents Inadequately Controlled on Inhaled Corticosteroid Plus Long-acting β2 Agonist	3	Mean Difference (Final Values)	0.064	0.268	Mixed Models Analysis	-0.049	0.176	95		NA	All	2508	Completed	Phase 3
NCT01914757	4383754	8025673	Mean Change From Baseline to Week 56 in Pre-bronchodilator FEV1 (L) Value for Patients With Baseline Eosinophils >=300/uL	benralizumab	Benralizumab|Placebo	Biological|Biological	asthma	Asthma	Parallel Assignment	Interventional	Treatment	Randomized	Efficacy and Safety Study of Benralizumab in Adults and Adolescents Inadequately Controlled on Inhaled Corticosteroid Plus Long-acting β2 Agonist	3	Mean Difference (Final Values)	0.116	0.01	Mixed Models Analysis	0.028	0.204	95		NA	All	2508	Completed	Phase 3
NCT01914757	4383755	8025673	Mean Change From Baseline to Week 56 in Pre-bronchodilator FEV1 (L) Value for Patients With Baseline Eosinophils >=300/uL	benralizumab	Benralizumab|Placebo	Biological|Biological	asthma	Asthma	Parallel Assignment	Interventional	Treatment	Randomized	Efficacy and Safety Study of Benralizumab in Adults and Adolescents Inadequately Controlled on Inhaled Corticosteroid Plus Long-acting β2 Agonist	3	Mean Difference (Final Values)	0.125	0.005	Mixed Models Analysis	0.037	0.213	95		NA	All	2508	Completed	Phase 3
NCT01914757	4383756	8025674	Annual Asthma Exacerbation Rate in Adult and Adolescent Patients With Uncontrolled Asthma for Patients With Baseline Eosinophils <300/uL	benralizumab	Benralizumab|Placebo	Biological|Biological	asthma	Asthma	Parallel Assignment	Interventional	Treatment	Randomized	Efficacy and Safety Study of Benralizumab in Adults and Adolescents Inadequately Controlled on Inhaled Corticosteroid Plus Long-acting β2 Agonist	3	Rate Ratio	0.6	0.005	Negative Binomial	0.42	0.86	95		NA	All	2508	Completed	Phase 3
NCT01914757	4383757	8025674	Annual Asthma Exacerbation Rate in Adult and Adolescent Patients With Uncontrolled Asthma for Patients With Baseline Eosinophils <300/uL	benralizumab	Benralizumab|Placebo	Biological|Biological	asthma	Asthma	Parallel Assignment	Interventional	Treatment	Randomized	Efficacy and Safety Study of Benralizumab in Adults and Adolescents Inadequately Controlled on Inhaled Corticosteroid Plus Long-acting β2 Agonist	3	Rate Ratio	0.64	0.015	Negative Binomial	0.45	0.92	95		NA	All	2508	Completed	Phase 3
NCT01914757	4383759	8025675	Annual Asthma Exacerbation Rate in Adult and Adolescent Patients With Uncontrolled Asthma for Patients With Baseline Eosinophils >=300/uL	benralizumab	Benralizumab|Placebo	Biological|Biological	asthma	Asthma	Parallel Assignment	Interventional	Treatment	Randomized	Efficacy and Safety Study of Benralizumab in Adults and Adolescents Inadequately Controlled on Inhaled Corticosteroid Plus Long-acting β2 Agonist	3	Rate Ratio	0.64	0.002	Negative Binomial	0.49	0.85	95		NA	All	2508	Completed	Phase 3
NCT01914757	4383758	8025675	Annual Asthma Exacerbation Rate in Adult and Adolescent Patients With Uncontrolled Asthma for Patients With Baseline Eosinophils >=300/uL	benralizumab	Benralizumab|Placebo	Biological|Biological	asthma	Asthma	Parallel Assignment	Interventional	Treatment	Randomized	Efficacy and Safety Study of Benralizumab in Adults and Adolescents Inadequately Controlled on Inhaled Corticosteroid Plus Long-acting β2 Agonist	3	Rate Ratio	0.72	0.019	Negative Binomial	0.54	0.95	95		NA	All	2508	Completed	Phase 3
NCT01914926	4383727	8025652	Percent of Patients Reaching Target HR<100bpm Within 30 Minutes	metoprolol|diltiazem	Metoprolol|Diltiazem	Drug|Drug	atrial flutter|atrial fibrillation	Heart Rate and Rhythm Disorders	Parallel Assignment	Interventional	Treatment	Randomized	Comparison of Diltiazem and Metoprolol in the Management of Acute Atrial Fibrillation or Atrial Flutter	2		NA	0.0001	Chi-squared					NA	All	54	Completed	Phase 4
NCT01915732	4383709	8025523	Number of Participants Who Had an ISGA Score of 0 or 1 at Week 12	clindamycin phosphate|clindamycin|clindamycin palmitate	Duac™Once Daily Gel|1% clindamycin phosphate gel	Drug|Drug	acne vulgaris	Acne Vulgaris	Parallel Assignment	Interventional	Treatment	Randomized	A Efficacy and Safety of Duac™Compared With Clindamycin Phosphate Gel in the Treatment of Mild to Moderate Acne Vulgaris	2		NA	0.001	Cochran-Mantel-Haenszel					NA	All	1018	Completed	Phase 3
NCT01915732	4383710	8025524	Number of Participants Who Had an ISGA Score of 0 or 1 at Week 12	clindamycin phosphate|clindamycin|clindamycin palmitate	Duac™Once Daily Gel|1% clindamycin phosphate gel	Drug|Drug	acne vulgaris	Acne Vulgaris	Parallel Assignment	Interventional	Treatment	Randomized	A Efficacy and Safety of Duac™Compared With Clindamycin Phosphate Gel in the Treatment of Mild to Moderate Acne Vulgaris	2		NA	0.001	Cochran-Mantel-Haenszel					NA	All	1018	Completed	Phase 3
NCT01915732	4383712	8025525	Percent Change in Inflammatory, Non-inflammatory and Total Lesion Counts From Baseline to Week 12	clindamycin phosphate|clindamycin|clindamycin palmitate	Duac™Once Daily Gel|1% clindamycin phosphate gel	Drug|Drug	acne vulgaris	Acne Vulgaris	Parallel Assignment	Interventional	Treatment	Randomized	A Efficacy and Safety of Duac™Compared With Clindamycin Phosphate Gel in the Treatment of Mild to Moderate Acne Vulgaris	2	Mean Difference (Final Values)	-0.09	0.001	ANCOVA	-0.14	-0.04	95		NA	All	1018	Completed	Phase 3
NCT01915732	4383713	8025525	Percent Change in Inflammatory, Non-inflammatory and Total Lesion Counts From Baseline to Week 12	clindamycin phosphate|clindamycin|clindamycin palmitate	Duac™Once Daily Gel|1% clindamycin phosphate gel	Drug|Drug	acne vulgaris	Acne Vulgaris	Parallel Assignment	Interventional	Treatment	Randomized	A Efficacy and Safety of Duac™Compared With Clindamycin Phosphate Gel in the Treatment of Mild to Moderate Acne Vulgaris	2	Mean Difference (Final Values)	-0.04	0.025	ANCOVA	-0.07	0	95		NA	All	1018	Completed	Phase 3
NCT01915732	4383711	8025525	Percent Change in Inflammatory, Non-inflammatory and Total Lesion Counts From Baseline to Week 12	clindamycin phosphate|clindamycin|clindamycin palmitate	Duac™Once Daily Gel|1% clindamycin phosphate gel	Drug|Drug	acne vulgaris	Acne Vulgaris	Parallel Assignment	Interventional	Treatment	Randomized	A Efficacy and Safety of Duac™Compared With Clindamycin Phosphate Gel in the Treatment of Mild to Moderate Acne Vulgaris	2	Mean Difference (Final Values)	-0.07	0.001	ANCOVA	-0.1	-0.03	95		NA	All	1018	Completed	Phase 3
NCT01915732	4383716	8025526	Percent Change in Inflammatory, Non-inflammatory and Total Lesion Counts From Baseline to Week 12	clindamycin phosphate|clindamycin|clindamycin palmitate	Duac™Once Daily Gel|1% clindamycin phosphate gel	Drug|Drug	acne vulgaris	Acne Vulgaris	Parallel Assignment	Interventional	Treatment	Randomized	A Efficacy and Safety of Duac™Compared With Clindamycin Phosphate Gel in the Treatment of Mild to Moderate Acne Vulgaris	2	Mean Difference (Final Values)	-0.03	0.08	ANCOVA	-0.06	0	95		NA	All	1018	Completed	Phase 3
NCT01915732	4383714	8025526	Percent Change in Inflammatory, Non-inflammatory and Total Lesion Counts From Baseline to Week 12	clindamycin phosphate|clindamycin|clindamycin palmitate	Duac™Once Daily Gel|1% clindamycin phosphate gel	Drug|Drug	acne vulgaris	Acne Vulgaris	Parallel Assignment	Interventional	Treatment	Randomized	A Efficacy and Safety of Duac™Compared With Clindamycin Phosphate Gel in the Treatment of Mild to Moderate Acne Vulgaris	2	Mean Difference (Final Values)	-0.05	0.003	ANCOVA	-0.09	-0.02	95		NA	All	1018	Completed	Phase 3
NCT01915732	4383715	8025526	Percent Change in Inflammatory, Non-inflammatory and Total Lesion Counts From Baseline to Week 12	clindamycin phosphate|clindamycin|clindamycin palmitate	Duac™Once Daily Gel|1% clindamycin phosphate gel	Drug|Drug	acne vulgaris	Acne Vulgaris	Parallel Assignment	Interventional	Treatment	Randomized	A Efficacy and Safety of Duac™Compared With Clindamycin Phosphate Gel in the Treatment of Mild to Moderate Acne Vulgaris	2	Mean Difference (Final Values)	-0.07	0.004	ANCOVA	-0.12	-0.02	95		NA	All	1018	Completed	Phase 3
NCT01915732	4383717	8025527	Absolute Change in Inflammatory Lesion Counts and Non-inflammatory Lesion Counts From Baseline to Week 12	clindamycin phosphate|clindamycin|clindamycin palmitate	Duac™Once Daily Gel|1% clindamycin phosphate gel	Drug|Drug	acne vulgaris	Acne Vulgaris	Parallel Assignment	Interventional	Treatment	Randomized	A Efficacy and Safety of Duac™Compared With Clindamycin Phosphate Gel in the Treatment of Mild to Moderate Acne Vulgaris	2	Mean Difference (Final Values)	-3.4	0.002	ANCOVA	-5.5	-1.2	95		NA	All	1018	Completed	Phase 3
NCT01915732	4383718	8025527	Absolute Change in Inflammatory Lesion Counts and Non-inflammatory Lesion Counts From Baseline to Week 12	clindamycin phosphate|clindamycin|clindamycin palmitate	Duac™Once Daily Gel|1% clindamycin phosphate gel	Drug|Drug	acne vulgaris	Acne Vulgaris	Parallel Assignment	Interventional	Treatment	Randomized	A Efficacy and Safety of Duac™Compared With Clindamycin Phosphate Gel in the Treatment of Mild to Moderate Acne Vulgaris	2	Mean Difference (Final Values)	-1	0.028	ANCOVA	-2	-0.1	95		NA	All	1018	Completed	Phase 3
NCT01915732	4383719	8025528	Absolute Change in Inflammatory Lesion Counts and Non-inflammatory Lesion Counts From Baseline to Week 12	clindamycin phosphate|clindamycin|clindamycin palmitate	Duac™Once Daily Gel|1% clindamycin phosphate gel	Drug|Drug	acne vulgaris	Acne Vulgaris	Parallel Assignment	Interventional	Treatment	Randomized	A Efficacy and Safety of Duac™Compared With Clindamycin Phosphate Gel in the Treatment of Mild to Moderate Acne Vulgaris	2	Mean Difference (Final Values)	-3.4	0.004	ANCOVA	-5.7	-1.1	95		NA	All	1018	Completed	Phase 3
NCT01915732	4383720	8025528	Absolute Change in Inflammatory Lesion Counts and Non-inflammatory Lesion Counts From Baseline to Week 12	clindamycin phosphate|clindamycin|clindamycin palmitate	Duac™Once Daily Gel|1% clindamycin phosphate gel	Drug|Drug	acne vulgaris	Acne Vulgaris	Parallel Assignment	Interventional	Treatment	Randomized	A Efficacy and Safety of Duac™Compared With Clindamycin Phosphate Gel in the Treatment of Mild to Moderate Acne Vulgaris	2	Mean Difference (Final Values)	-0.9	0.077	ANCOVA	-1.8	0.1	95		NA	All	1018	Completed	Phase 3
NCT01915732	4383721	8025529	Number of Participants With an Improvement of 2 Grades in the Investigator Static Global Assessment (ISGA) Score From Baseline to Week 12	clindamycin phosphate|clindamycin|clindamycin palmitate	Duac™Once Daily Gel|1% clindamycin phosphate gel	Drug|Drug	acne vulgaris	Acne Vulgaris	Parallel Assignment	Interventional	Treatment	Randomized	A Efficacy and Safety of Duac™Compared With Clindamycin Phosphate Gel in the Treatment of Mild to Moderate Acne Vulgaris	2		NA	0.013	Cochran-Mantel-Haenszel					NA	All	1018	Completed	Phase 3
NCT01915732	4383722	8025530	Number of Participants With an Improvement of 2 Grades in the Investigator Static Global Assessment (ISGA) Score From Baseline to Week 12	clindamycin phosphate|clindamycin|clindamycin palmitate	Duac™Once Daily Gel|1% clindamycin phosphate gel	Drug|Drug	acne vulgaris	Acne Vulgaris	Parallel Assignment	Interventional	Treatment	Randomized	A Efficacy and Safety of Duac™Compared With Clindamycin Phosphate Gel in the Treatment of Mild to Moderate Acne Vulgaris	2		NA	0.018	Cochran-Mantel-Haenszel					NA	All	1018	Completed	Phase 3
NCT01915732	4383723	8025531	Absolute Change in Total Lesion Count From Baseline to Week 12	clindamycin phosphate|clindamycin|clindamycin palmitate	Duac™Once Daily Gel|1% clindamycin phosphate gel	Drug|Drug	acne vulgaris	Acne Vulgaris	Parallel Assignment	Interventional	Treatment	Randomized	A Efficacy and Safety of Duac™Compared With Clindamycin Phosphate Gel in the Treatment of Mild to Moderate Acne Vulgaris	2	Mean Difference (Final Values)	-4.6	0.001	ANCOVA	-7.3	-1.9	95		NA	All	1018	Completed	Phase 3
NCT01915732	4383724	8025532	Absolute Change in Total Lesion Count From Baseline to Week 12	clindamycin phosphate|clindamycin|clindamycin palmitate	Duac™Once Daily Gel|1% clindamycin phosphate gel	Drug|Drug	acne vulgaris	Acne Vulgaris	Parallel Assignment	Interventional	Treatment	Randomized	A Efficacy and Safety of Duac™Compared With Clindamycin Phosphate Gel in the Treatment of Mild to Moderate Acne Vulgaris	2	Mean Difference (Final Values)	-4.5	0.002	ANCOVA	-7.4	-1.6	95		NA	All	1018	Completed	Phase 3
NCT01915914	4383700	8025501	Change From Baseline in Cutaneous Atrophy Sign Score, Epidermal Thickening /Lichenification Sign Score and Abnormal Pigmentation Score Using Visual Analogue Scale (VAS) at the End of the Maintenance Phase and Follow-up Phase	fluticasone	Fluticasone propionate	Drug	dermatitis|dermatitis, atopic|skin diseases	Skin Diseases	Parallel Assignment	Interventional	Treatment	Randomized	A Randomized, Open-label, Comparative Study to Evaluate an Intermittent Dosing Regimen of Fluticasone Propionate 0.05% Cream (Twice Per Week) in Reducing the Risk of Relapse When Added to Regular Daily Moisturization Using PHYSIOGEL Lotion in Paediatric Subjects With Stabilized Atopic Dermatitis	2		NA	0.081	Wilcoxon (Mann-Whitney)					NA	All	107	Completed	Phase 4
NCT01915914	4383702	8025501	Change From Baseline in Cutaneous Atrophy Sign Score, Epidermal Thickening /Lichenification Sign Score and Abnormal Pigmentation Score Using Visual Analogue Scale (VAS) at the End of the Maintenance Phase and Follow-up Phase	fluticasone	Fluticasone propionate	Drug	dermatitis|dermatitis, atopic|skin diseases	Skin Diseases	Parallel Assignment	Interventional	Treatment	Randomized	A Randomized, Open-label, Comparative Study to Evaluate an Intermittent Dosing Regimen of Fluticasone Propionate 0.05% Cream (Twice Per Week) in Reducing the Risk of Relapse When Added to Regular Daily Moisturization Using PHYSIOGEL Lotion in Paediatric Subjects With Stabilized Atopic Dermatitis	2		NA	0.701	Wilcoxon (Mann-Whitney)					NA	All	107	Completed	Phase 4
NCT01915914	4383696	8025501	Change From Baseline in Cutaneous Atrophy Sign Score, Epidermal Thickening /Lichenification Sign Score and Abnormal Pigmentation Score Using Visual Analogue Scale (VAS) at the End of the Maintenance Phase and Follow-up Phase	fluticasone	Fluticasone propionate	Drug	dermatitis|dermatitis, atopic|skin diseases	Skin Diseases	Parallel Assignment	Interventional	Treatment	Randomized	A Randomized, Open-label, Comparative Study to Evaluate an Intermittent Dosing Regimen of Fluticasone Propionate 0.05% Cream (Twice Per Week) in Reducing the Risk of Relapse When Added to Regular Daily Moisturization Using PHYSIOGEL Lotion in Paediatric Subjects With Stabilized Atopic Dermatitis	2		NA	0.0394	Wilcoxon (Mann-Whitney)					NA	All	107	Completed	Phase 4
NCT01915914	4383697	8025501	Change From Baseline in Cutaneous Atrophy Sign Score, Epidermal Thickening /Lichenification Sign Score and Abnormal Pigmentation Score Using Visual Analogue Scale (VAS) at the End of the Maintenance Phase and Follow-up Phase	fluticasone	Fluticasone propionate	Drug	dermatitis|dermatitis, atopic|skin diseases	Skin Diseases	Parallel Assignment	Interventional	Treatment	Randomized	A Randomized, Open-label, Comparative Study to Evaluate an Intermittent Dosing Regimen of Fluticasone Propionate 0.05% Cream (Twice Per Week) in Reducing the Risk of Relapse When Added to Regular Daily Moisturization Using PHYSIOGEL Lotion in Paediatric Subjects With Stabilized Atopic Dermatitis	2		NA	0.11	Wilcoxon (Mann-Whitney)					NA	All	107	Completed	Phase 4
NCT01915914	4383698	8025501	Change From Baseline in Cutaneous Atrophy Sign Score, Epidermal Thickening /Lichenification Sign Score and Abnormal Pigmentation Score Using Visual Analogue Scale (VAS) at the End of the Maintenance Phase and Follow-up Phase	fluticasone	Fluticasone propionate	Drug	dermatitis|dermatitis, atopic|skin diseases	Skin Diseases	Parallel Assignment	Interventional	Treatment	Randomized	A Randomized, Open-label, Comparative Study to Evaluate an Intermittent Dosing Regimen of Fluticasone Propionate 0.05% Cream (Twice Per Week) in Reducing the Risk of Relapse When Added to Regular Daily Moisturization Using PHYSIOGEL Lotion in Paediatric Subjects With Stabilized Atopic Dermatitis	2		NA	0.1375	Wilcoxon (Mann-Whitney)					NA	All	107	Completed	Phase 4
NCT01915914	4383699	8025501	Change From Baseline in Cutaneous Atrophy Sign Score, Epidermal Thickening /Lichenification Sign Score and Abnormal Pigmentation Score Using Visual Analogue Scale (VAS) at the End of the Maintenance Phase and Follow-up Phase	fluticasone	Fluticasone propionate	Drug	dermatitis|dermatitis, atopic|skin diseases	Skin Diseases	Parallel Assignment	Interventional	Treatment	Randomized	A Randomized, Open-label, Comparative Study to Evaluate an Intermittent Dosing Regimen of Fluticasone Propionate 0.05% Cream (Twice Per Week) in Reducing the Risk of Relapse When Added to Regular Daily Moisturization Using PHYSIOGEL Lotion in Paediatric Subjects With Stabilized Atopic Dermatitis	2		NA	0.2799	Wilcoxon (Mann-Whitney)					NA	All	107	Completed	Phase 4
NCT01915914	4383695	8025501	Change From Baseline in Cutaneous Atrophy Sign Score, Epidermal Thickening /Lichenification Sign Score and Abnormal Pigmentation Score Using Visual Analogue Scale (VAS) at the End of the Maintenance Phase and Follow-up Phase	fluticasone	Fluticasone propionate	Drug	dermatitis|dermatitis, atopic|skin diseases	Skin Diseases	Parallel Assignment	Interventional	Treatment	Randomized	A Randomized, Open-label, Comparative Study to Evaluate an Intermittent Dosing Regimen of Fluticasone Propionate 0.05% Cream (Twice Per Week) in Reducing the Risk of Relapse When Added to Regular Daily Moisturization Using PHYSIOGEL Lotion in Paediatric Subjects With Stabilized Atopic Dermatitis	2		NA	0.2237	Wilcoxon (Mann-Whitney)					NA	All	107	Completed	Phase 4
NCT01915914	4383701	8025501	Change From Baseline in Cutaneous Atrophy Sign Score, Epidermal Thickening /Lichenification Sign Score and Abnormal Pigmentation Score Using Visual Analogue Scale (VAS) at the End of the Maintenance Phase and Follow-up Phase	fluticasone	Fluticasone propionate	Drug	dermatitis|dermatitis, atopic|skin diseases	Skin Diseases	Parallel Assignment	Interventional	Treatment	Randomized	A Randomized, Open-label, Comparative Study to Evaluate an Intermittent Dosing Regimen of Fluticasone Propionate 0.05% Cream (Twice Per Week) in Reducing the Risk of Relapse When Added to Regular Daily Moisturization Using PHYSIOGEL Lotion in Paediatric Subjects With Stabilized Atopic Dermatitis	2		NA	0.0042	Wilcoxon (Mann-Whitney)					NA	All	107	Completed	Phase 4
NCT01915914	4383703	8025506	Change From Baseline in QoL at the End of the Follow-up Phase	fluticasone	Fluticasone propionate	Drug	dermatitis|dermatitis, atopic|skin diseases	Skin Diseases	Parallel Assignment	Interventional	Treatment	Randomized	A Randomized, Open-label, Comparative Study to Evaluate an Intermittent Dosing Regimen of Fluticasone Propionate 0.05% Cream (Twice Per Week) in Reducing the Risk of Relapse When Added to Regular Daily Moisturization Using PHYSIOGEL Lotion in Paediatric Subjects With Stabilized Atopic Dermatitis	2		NA	0.0001	ANCOVA					NA	All	107	Completed	Phase 4
NCT01915914	4383704	8025507	Change From Baseline in Quality of Life (QoL) at the End of the Maintenance Phase	fluticasone	Fluticasone propionate	Drug	dermatitis|dermatitis, atopic|skin diseases	Skin Diseases	Parallel Assignment	Interventional	Treatment	Randomized	A Randomized, Open-label, Comparative Study to Evaluate an Intermittent Dosing Regimen of Fluticasone Propionate 0.05% Cream (Twice Per Week) in Reducing the Risk of Relapse When Added to Regular Daily Moisturization Using PHYSIOGEL Lotion in Paediatric Subjects With Stabilized Atopic Dermatitis	2		NA	0.0001	ANCOVA					NA	All	107	Completed	Phase 4
NCT01915914	4383705	8025509	Numbers of Recurrent Participants at the End of the Follow-up Phase (Week 32)	fluticasone	Fluticasone propionate	Drug	dermatitis|dermatitis, atopic|skin diseases	Skin Diseases	Parallel Assignment	Interventional	Treatment	Randomized	A Randomized, Open-label, Comparative Study to Evaluate an Intermittent Dosing Regimen of Fluticasone Propionate 0.05% Cream (Twice Per Week) in Reducing the Risk of Relapse When Added to Regular Daily Moisturization Using PHYSIOGEL Lotion in Paediatric Subjects With Stabilized Atopic Dermatitis	2		NA	0.0001	Chi-squared					NA	All	107	Completed	Phase 4
NCT01915914	4383706	8025510	Numbers of Recurrent Participants at the End of the Maintenance Phase (Week 20)	fluticasone	Fluticasone propionate	Drug	dermatitis|dermatitis, atopic|skin diseases	Skin Diseases	Parallel Assignment	Interventional	Treatment	Randomized	A Randomized, Open-label, Comparative Study to Evaluate an Intermittent Dosing Regimen of Fluticasone Propionate 0.05% Cream (Twice Per Week) in Reducing the Risk of Relapse When Added to Regular Daily Moisturization Using PHYSIOGEL Lotion in Paediatric Subjects With Stabilized Atopic Dermatitis	2		NA	0.0001	Fisher Exact					NA	All	107	Completed	Phase 4
NCT01915914	4383707	8025511	Median Time to the First Relapse of AD During the Maintenance Phase and Follow-up Phase	fluticasone	Fluticasone propionate	Drug	dermatitis|dermatitis, atopic|skin diseases	Skin Diseases	Parallel Assignment	Interventional	Treatment	Randomized	A Randomized, Open-label, Comparative Study to Evaluate an Intermittent Dosing Regimen of Fluticasone Propionate 0.05% Cream (Twice Per Week) in Reducing the Risk of Relapse When Added to Regular Daily Moisturization Using PHYSIOGEL Lotion in Paediatric Subjects With Stabilized Atopic Dermatitis	2	Hazard Ratio (HR)	4.9524	0.0001	Log Rank	2.4258	10.1105	95		NA	All	107	Completed	Phase 4
NCT01915914	4383708	8025512	Time to the First Relapse of AD During the Maintenance Phase	fluticasone	Fluticasone propionate	Drug	dermatitis|dermatitis, atopic|skin diseases	Skin Diseases	Parallel Assignment	Interventional	Treatment	Randomized	A Randomized, Open-label, Comparative Study to Evaluate an Intermittent Dosing Regimen of Fluticasone Propionate 0.05% Cream (Twice Per Week) in Reducing the Risk of Relapse When Added to Regular Daily Moisturization Using PHYSIOGEL Lotion in Paediatric Subjects With Stabilized Atopic Dermatitis	2	Hazard Ratio (HR)	13.4993	0.0001	Log Rank	4.1113	44.325	95		NA	All	107	Completed	Phase 4
NCT01916226	4383694	8025493	Mean Change From Baseline (CFB) in the Individual AM Reflective Total Nasal Symptom Scores (rTNSS) Over the Entire Treatment Period	cetirizine	FPNS|FPNS Placebo|Cetirizine|Cetirizine Placebo	Drug|Drug|Drug|Drug	rhinitis|rhinitis, allergic, seasonal|rhinitis, allergic|rhinitis, allergic, perennial	Rhinitis, Allergic, Perennial and Seasonal	Parallel Assignment	Interventional	Treatment	Randomized	A Comparator Study of Fluticasone Propionate Nasal Spray Verses (vs) Cetirizine in the Treatment of Seasonal Allergic Rhinitis	4	Least Squares Mean Difference	-0.3	0.278	ANCOVA	-0.7	0.2	95	Standard Error of the Mean	-0.3	All	682	Completed	Phase 4
NCT01916967	4383692	8025466	Change From Baseline in the Sum Score of Pruritus/Itch and Rash Assessed by Investigator at Week 2	desloratadine	Desloratadine|Placebo	Drug|Drug	urticaria	Urticaria	Parallel Assignment	Interventional	Treatment	Randomized	An Efficacy and Safety Study of Desloratadine (MK-4117) in Japanese Participants With Chronic Urticaria (MK-4117-201)	3	Difference in LS means	-1.13	0.001	Constrained Longitudinal Data Analysis	-1.66	-0.61	95		NA	All	239	Completed	Phase 3
NCT01916967	4383693	8025466	Change From Baseline in the Sum Score of Pruritus/Itch and Rash Assessed by Investigator at Week 2	desloratadine	Desloratadine|Placebo	Drug|Drug	urticaria	Urticaria	Parallel Assignment	Interventional	Treatment	Randomized	An Efficacy and Safety Study of Desloratadine (MK-4117) in Japanese Participants With Chronic Urticaria (MK-4117-201)	3	Difference in LS means	-1.17	0.001	Constrained Longitudinal Data Analysis	-1.69	-0.65	95		NA	All	239	Completed	Phase 3
NCT01918033	4383577	8025363	Change From Baseline in Eye Symptom Score Reported in Participant Diaries	desloratadine	Desloratadine 5 mg|Placebo	Drug|Drug	rhinitis, allergic, perennial|rhinitis|rhinitis, allergic	Perennial Allergic Rhinitis	Parallel Assignment	Interventional	Treatment	Randomized	A Study of the Efficacy and Safety of Desloratadine (MK-4117) in Japanese Participants With Perennial Allergic Rhinitis (MK-4117-200)	3	Difference in LS Means	-0.06	0.414	Constrained Longitudinal Data Analysis	-0.2	0.08	95		NA	All	608	Completed	Phase 3
NCT01918033	4383576	8025363	Change From Baseline in Eye Symptom Score Reported in Participant Diaries	desloratadine	Desloratadine 5 mg|Placebo	Drug|Drug	rhinitis, allergic, perennial|rhinitis|rhinitis, allergic	Perennial Allergic Rhinitis	Parallel Assignment	Interventional	Treatment	Randomized	A Study of the Efficacy and Safety of Desloratadine (MK-4117) in Japanese Participants With Perennial Allergic Rhinitis (MK-4117-200)	3	Difference in LS Means	-0.08	0.281	Constrained Longitudinal Data Analysis	-0.22	0.06	95		NA	All	608	Completed	Phase 3
NCT01918033	4383582	8025364	Change From Baseline in Nasal Symptom Sub-Scores Reported in Participant Diaries	desloratadine	Desloratadine 5 mg|Placebo	Drug|Drug	rhinitis, allergic, perennial|rhinitis|rhinitis, allergic	Perennial Allergic Rhinitis	Parallel Assignment	Interventional	Treatment	Randomized	A Study of the Efficacy and Safety of Desloratadine (MK-4117) in Japanese Participants With Perennial Allergic Rhinitis (MK-4117-200)	3	Difference in LS Means	0.07	0.375	Constrained Longitudinal Data Analysis	-0.08	0.22	95		NA	All	608	Completed	Phase 3
NCT01918033	4383581	8025364	Change From Baseline in Nasal Symptom Sub-Scores Reported in Participant Diaries	desloratadine	Desloratadine 5 mg|Placebo	Drug|Drug	rhinitis, allergic, perennial|rhinitis|rhinitis, allergic	Perennial Allergic Rhinitis	Parallel Assignment	Interventional	Treatment	Randomized	A Study of the Efficacy and Safety of Desloratadine (MK-4117) in Japanese Participants With Perennial Allergic Rhinitis (MK-4117-200)	3	Difference in LS Means	0.08	0.285	Constrained Longitudinal Data Analysis	-0.07	0.24	95		NA	All	608	Completed	Phase 3
NCT01918033	4383580	8025364	Change From Baseline in Nasal Symptom Sub-Scores Reported in Participant Diaries	desloratadine	Desloratadine 5 mg|Placebo	Drug|Drug	rhinitis, allergic, perennial|rhinitis|rhinitis, allergic	Perennial Allergic Rhinitis	Parallel Assignment	Interventional	Treatment	Randomized	A Study of the Efficacy and Safety of Desloratadine (MK-4117) in Japanese Participants With Perennial Allergic Rhinitis (MK-4117-200)	3	Difference in LS Means	0.05	0.49	Constrained Longitudinal Data Analysis	-0.1	0.21	95		NA	All	608	Completed	Phase 3
NCT01918033	4383584	8025364	Change From Baseline in Nasal Symptom Sub-Scores Reported in Participant Diaries	desloratadine	Desloratadine 5 mg|Placebo	Drug|Drug	rhinitis, allergic, perennial|rhinitis|rhinitis, allergic	Perennial Allergic Rhinitis	Parallel Assignment	Interventional	Treatment	Randomized	A Study of the Efficacy and Safety of Desloratadine (MK-4117) in Japanese Participants With Perennial Allergic Rhinitis (MK-4117-200)	3	Difference in LS Means	-0.12	0.098	Constrained Longitudinal Data Analysis	-0.26	0.02	95		NA	All	608	Completed	Phase 3
NCT01918033	4383578	8025364	Change From Baseline in Nasal Symptom Sub-Scores Reported in Participant Diaries	desloratadine	Desloratadine 5 mg|Placebo	Drug|Drug	rhinitis, allergic, perennial|rhinitis|rhinitis, allergic	Perennial Allergic Rhinitis	Parallel Assignment	Interventional	Treatment	Randomized	A Study of the Efficacy and Safety of Desloratadine (MK-4117) in Japanese Participants With Perennial Allergic Rhinitis (MK-4117-200)	3	Difference in LS Means	-0.03	0.699	Constrained Longitudinal Data Analysis	-0.19	0.13	95		NA	All	608	Completed	Phase 3
NCT01918033	4383579	8025364	Change From Baseline in Nasal Symptom Sub-Scores Reported in Participant Diaries	desloratadine	Desloratadine 5 mg|Placebo	Drug|Drug	rhinitis, allergic, perennial|rhinitis|rhinitis, allergic	Perennial Allergic Rhinitis	Parallel Assignment	Interventional	Treatment	Randomized	A Study of the Efficacy and Safety of Desloratadine (MK-4117) in Japanese Participants With Perennial Allergic Rhinitis (MK-4117-200)	3	Difference in LS Means	-0.08	0.345	Constrained Longitudinal Data Analysis	-0.23	0.08	95		NA	All	608	Completed	Phase 3
NCT01918033	4383583	8025364	Change From Baseline in Nasal Symptom Sub-Scores Reported in Participant Diaries	desloratadine	Desloratadine 5 mg|Placebo	Drug|Drug	rhinitis, allergic, perennial|rhinitis|rhinitis, allergic	Perennial Allergic Rhinitis	Parallel Assignment	Interventional	Treatment	Randomized	A Study of the Efficacy and Safety of Desloratadine (MK-4117) in Japanese Participants With Perennial Allergic Rhinitis (MK-4117-200)	3	Difference in LS Means	0.12	0.13	Constrained Longitudinal Data Analysis	-0.04	0.27	95		NA	All	608	Completed	Phase 3
NCT01918033	4383585	8025364	Change From Baseline in Nasal Symptom Sub-Scores Reported in Participant Diaries	desloratadine	Desloratadine 5 mg|Placebo	Drug|Drug	rhinitis, allergic, perennial|rhinitis|rhinitis, allergic	Perennial Allergic Rhinitis	Parallel Assignment	Interventional	Treatment	Randomized	A Study of the Efficacy and Safety of Desloratadine (MK-4117) in Japanese Participants With Perennial Allergic Rhinitis (MK-4117-200)	3	Difference in LS Means	-0.1	0.175	Constrained Longitudinal Data Analysis	-0.24	0.04	95		NA	All	608	Completed	Phase 3
NCT01918033	4383586	8025365	Change From Baseline in Score on Interference With Daily Activities Assessed by the Investigator	desloratadine	Desloratadine 5 mg|Placebo	Drug|Drug	rhinitis, allergic, perennial|rhinitis|rhinitis, allergic	Perennial Allergic Rhinitis	Parallel Assignment	Interventional	Treatment	Randomized	A Study of the Efficacy and Safety of Desloratadine (MK-4117) in Japanese Participants With Perennial Allergic Rhinitis (MK-4117-200)	3	Difference in LS Means	-0.02	0.782	Constrained Longitudinal Data Analysis	-0.13	0.1	95		NA	All	608	Completed	Phase 3
NCT01918033	4383587	8025365	Change From Baseline in Score on Interference With Daily Activities Assessed by the Investigator	desloratadine	Desloratadine 5 mg|Placebo	Drug|Drug	rhinitis, allergic, perennial|rhinitis|rhinitis, allergic	Perennial Allergic Rhinitis	Parallel Assignment	Interventional	Treatment	Randomized	A Study of the Efficacy and Safety of Desloratadine (MK-4117) in Japanese Participants With Perennial Allergic Rhinitis (MK-4117-200)	3	Difference in LS Means	0.02	0.705	Constrained Longitudinal Data Analysis	-0.09	0.14	95		NA	All	608	Completed	Phase 3
NCT01918033	4383589	8025366	Number of Participants With Moderate-to-Remarkable Improvement in Global Improvement Assessed by the Investigator	desloratadine	Desloratadine 5 mg|Placebo	Drug|Drug	rhinitis, allergic, perennial|rhinitis|rhinitis, allergic	Perennial Allergic Rhinitis	Parallel Assignment	Interventional	Treatment	Randomized	A Study of the Efficacy and Safety of Desloratadine (MK-4117) in Japanese Participants With Perennial Allergic Rhinitis (MK-4117-200)	3	Odds Ratio (OR)	0.826	0.34	Regression, Logistic	0.558	1.223	95		NA	All	608	Completed	Phase 3
NCT01918033	4383588	8025366	Number of Participants With Moderate-to-Remarkable Improvement in Global Improvement Assessed by the Investigator	desloratadine	Desloratadine 5 mg|Placebo	Drug|Drug	rhinitis, allergic, perennial|rhinitis|rhinitis, allergic	Perennial Allergic Rhinitis	Parallel Assignment	Interventional	Treatment	Randomized	A Study of the Efficacy and Safety of Desloratadine (MK-4117) in Japanese Participants With Perennial Allergic Rhinitis (MK-4117-200)	3	Odds Ratio (OR)	0.755	0.159	Regression, Logistic	0.51	1.116	95		NA	All	608	Completed	Phase 3
NCT01918033	4383591	8025367	Change From Baseline in Eye Symptom Score Assessed by the Investigator	desloratadine	Desloratadine 5 mg|Placebo	Drug|Drug	rhinitis, allergic, perennial|rhinitis|rhinitis, allergic	Perennial Allergic Rhinitis	Parallel Assignment	Interventional	Treatment	Randomized	A Study of the Efficacy and Safety of Desloratadine (MK-4117) in Japanese Participants With Perennial Allergic Rhinitis (MK-4117-200)	3	Difference in LS Means	-0.01	0.849	Constrained Longitudinal Data Analysis	-0.14	0.12	95		NA	All	608	Completed	Phase 3
NCT01918033	4383590	8025367	Change From Baseline in Eye Symptom Score Assessed by the Investigator	desloratadine	Desloratadine 5 mg|Placebo	Drug|Drug	rhinitis, allergic, perennial|rhinitis|rhinitis, allergic	Perennial Allergic Rhinitis	Parallel Assignment	Interventional	Treatment	Randomized	A Study of the Efficacy and Safety of Desloratadine (MK-4117) in Japanese Participants With Perennial Allergic Rhinitis (MK-4117-200)	3	Difference in LS Means	-0.07	0.26	Constrained Longitudinal Data Analysis	-0.2	0.06	95		NA	All	608	Completed	Phase 3
NCT01918033	4383593	8025368	Change From Baseline in Nasal Finding Score Assessed by the Investigator	desloratadine	Desloratadine 5 mg|Placebo	Drug|Drug	rhinitis, allergic, perennial|rhinitis|rhinitis, allergic	Perennial Allergic Rhinitis	Parallel Assignment	Interventional	Treatment	Randomized	A Study of the Efficacy and Safety of Desloratadine (MK-4117) in Japanese Participants With Perennial Allergic Rhinitis (MK-4117-200)	3	Difference in LS Means	0.03	0.68	Constrained Longitudinal Data Analysis	-0.1	0.16	95		NA	All	608	Completed	Phase 3
NCT01918033	4383597	8025368	Change From Baseline in Nasal Finding Score Assessed by the Investigator	desloratadine	Desloratadine 5 mg|Placebo	Drug|Drug	rhinitis, allergic, perennial|rhinitis|rhinitis, allergic	Perennial Allergic Rhinitis	Parallel Assignment	Interventional	Treatment	Randomized	A Study of the Efficacy and Safety of Desloratadine (MK-4117) in Japanese Participants With Perennial Allergic Rhinitis (MK-4117-200)	3	Difference in LS Means	-0.06	0.376	Constrained Longitudinal Data Analysis	-0.2	0.07	95		NA	All	608	Completed	Phase 3
NCT01918033	4383592	8025368	Change From Baseline in Nasal Finding Score Assessed by the Investigator	desloratadine	Desloratadine 5 mg|Placebo	Drug|Drug	rhinitis, allergic, perennial|rhinitis|rhinitis, allergic	Perennial Allergic Rhinitis	Parallel Assignment	Interventional	Treatment	Randomized	A Study of the Efficacy and Safety of Desloratadine (MK-4117) in Japanese Participants With Perennial Allergic Rhinitis (MK-4117-200)	3	Difference in LS Means	0.06	0.373	Constrained Longitudinal Data Analysis	-0.07	0.19	95		NA	All	608	Completed	Phase 3
NCT01918033	4383594	8025368	Change From Baseline in Nasal Finding Score Assessed by the Investigator	desloratadine	Desloratadine 5 mg|Placebo	Drug|Drug	rhinitis, allergic, perennial|rhinitis|rhinitis, allergic	Perennial Allergic Rhinitis	Parallel Assignment	Interventional	Treatment	Randomized	A Study of the Efficacy and Safety of Desloratadine (MK-4117) in Japanese Participants With Perennial Allergic Rhinitis (MK-4117-200)	3	Difference in LS Means	-0.03	0.708	Constrained Longitudinal Data Analysis	-0.19	0.13	95		NA	All	608	Completed	Phase 3
NCT01918033	4383596	8025368	Change From Baseline in Nasal Finding Score Assessed by the Investigator	desloratadine	Desloratadine 5 mg|Placebo	Drug|Drug	rhinitis, allergic, perennial|rhinitis|rhinitis, allergic	Perennial Allergic Rhinitis	Parallel Assignment	Interventional	Treatment	Randomized	A Study of the Efficacy and Safety of Desloratadine (MK-4117) in Japanese Participants With Perennial Allergic Rhinitis (MK-4117-200)	3	Difference in LS Means	-0.03	0.714	Constrained Longitudinal Data Analysis	-0.16	0.11	95		NA	All	608	Completed	Phase 3
NCT01918033	4383595	8025368	Change From Baseline in Nasal Finding Score Assessed by the Investigator	desloratadine	Desloratadine 5 mg|Placebo	Drug|Drug	rhinitis, allergic, perennial|rhinitis|rhinitis, allergic	Perennial Allergic Rhinitis	Parallel Assignment	Interventional	Treatment	Randomized	A Study of the Efficacy and Safety of Desloratadine (MK-4117) in Japanese Participants With Perennial Allergic Rhinitis (MK-4117-200)	3	Difference in LS Means	-0.03	0.725	Constrained Longitudinal Data Analysis	-0.19	0.13	95		NA	All	608	Completed	Phase 3
NCT01918033	4383605	8025369	Change From Baseline in Nasal Symptom Sub-Scores Assessed by the Investigator	desloratadine	Desloratadine 5 mg|Placebo	Drug|Drug	rhinitis, allergic, perennial|rhinitis|rhinitis, allergic	Perennial Allergic Rhinitis	Parallel Assignment	Interventional	Treatment	Randomized	A Study of the Efficacy and Safety of Desloratadine (MK-4117) in Japanese Participants With Perennial Allergic Rhinitis (MK-4117-200)	3	Difference in LS Means	-0.03	0.547	Constrained Longitudinal Data Analysis	-0.15	0.08	95		NA	All	608	Completed	Phase 3
NCT01918033	4383599	8025369	Change From Baseline in Nasal Symptom Sub-Scores Assessed by the Investigator	desloratadine	Desloratadine 5 mg|Placebo	Drug|Drug	rhinitis, allergic, perennial|rhinitis|rhinitis, allergic	Perennial Allergic Rhinitis	Parallel Assignment	Interventional	Treatment	Randomized	A Study of the Efficacy and Safety of Desloratadine (MK-4117) in Japanese Participants With Perennial Allergic Rhinitis (MK-4117-200)	3	Difference in LS Means	-0.11	0.119	Constrained Longitudinal Data Analysis	-0.25	0.03	95		NA	All	608	Completed	Phase 3
NCT01918033	4383601	8025369	Change From Baseline in Nasal Symptom Sub-Scores Assessed by the Investigator	desloratadine	Desloratadine 5 mg|Placebo	Drug|Drug	rhinitis, allergic, perennial|rhinitis|rhinitis, allergic	Perennial Allergic Rhinitis	Parallel Assignment	Interventional	Treatment	Randomized	A Study of the Efficacy and Safety of Desloratadine (MK-4117) in Japanese Participants With Perennial Allergic Rhinitis (MK-4117-200)	3	Difference in LS Means	0.04	0.535	Constrained Longitudinal Data Analysis	-0.09	0.18	95		NA	All	608	Completed	Phase 3
NCT01918033	4383603	8025369	Change From Baseline in Nasal Symptom Sub-Scores Assessed by the Investigator	desloratadine	Desloratadine 5 mg|Placebo	Drug|Drug	rhinitis, allergic, perennial|rhinitis|rhinitis, allergic	Perennial Allergic Rhinitis	Parallel Assignment	Interventional	Treatment	Randomized	A Study of the Efficacy and Safety of Desloratadine (MK-4117) in Japanese Participants With Perennial Allergic Rhinitis (MK-4117-200)	3	Difference in LS Means	-0.01	0.895	Constrained Longitudinal Data Analysis	-0.15	0.13	95		NA	All	608	Completed	Phase 3
NCT01918033	4383602	8025369	Change From Baseline in Nasal Symptom Sub-Scores Assessed by the Investigator	desloratadine	Desloratadine 5 mg|Placebo	Drug|Drug	rhinitis, allergic, perennial|rhinitis|rhinitis, allergic	Perennial Allergic Rhinitis	Parallel Assignment	Interventional	Treatment	Randomized	A Study of the Efficacy and Safety of Desloratadine (MK-4117) in Japanese Participants With Perennial Allergic Rhinitis (MK-4117-200)	3	Difference in LS Means	0.03	0.627	Constrained Longitudinal Data Analysis	-0.1	0.17	95		NA	All	608	Completed	Phase 3
NCT01918033	4383598	8025369	Change From Baseline in Nasal Symptom Sub-Scores Assessed by the Investigator	desloratadine	Desloratadine 5 mg|Placebo	Drug|Drug	rhinitis, allergic, perennial|rhinitis|rhinitis, allergic	Perennial Allergic Rhinitis	Parallel Assignment	Interventional	Treatment	Randomized	A Study of the Efficacy and Safety of Desloratadine (MK-4117) in Japanese Participants With Perennial Allergic Rhinitis (MK-4117-200)	3	Difference in LS Means	-0.06	0.403	Constrained Longitudinal Data Analysis	-0.2	0.08	95		NA	All	608	Completed	Phase 3
NCT01918033	4383604	8025369	Change From Baseline in Nasal Symptom Sub-Scores Assessed by the Investigator	desloratadine	Desloratadine 5 mg|Placebo	Drug|Drug	rhinitis, allergic, perennial|rhinitis|rhinitis, allergic	Perennial Allergic Rhinitis	Parallel Assignment	Interventional	Treatment	Randomized	A Study of the Efficacy and Safety of Desloratadine (MK-4117) in Japanese Participants With Perennial Allergic Rhinitis (MK-4117-200)	3	Difference in LS Means	-0.1	0.067	Constrained Longitudinal Data Analysis	-0.22	0.01	95		NA	All	608	Completed	Phase 3
NCT01918033	4383600	8025369	Change From Baseline in Nasal Symptom Sub-Scores Assessed by the Investigator	desloratadine	Desloratadine 5 mg|Placebo	Drug|Drug	rhinitis, allergic, perennial|rhinitis|rhinitis, allergic	Perennial Allergic Rhinitis	Parallel Assignment	Interventional	Treatment	Randomized	A Study of the Efficacy and Safety of Desloratadine (MK-4117) in Japanese Participants With Perennial Allergic Rhinitis (MK-4117-200)	3	Difference in LS Means	0.04	0.557	Constrained Longitudinal Data Analysis	-0.1	0.18	95		NA	All	608	Completed	Phase 3
NCT01918033	4383609	8025370	Change From Baseline in Total Nasal Symptom Score (TNSS) Assessed by the Investigator at Day 3 and Week 1	desloratadine	Desloratadine 5 mg|Placebo	Drug|Drug	rhinitis, allergic, perennial|rhinitis|rhinitis, allergic	Perennial Allergic Rhinitis	Parallel Assignment	Interventional	Treatment	Randomized	A Study of the Efficacy and Safety of Desloratadine (MK-4117) in Japanese Participants With Perennial Allergic Rhinitis (MK-4117-200)	3	Difference in LS Means	-0.48	0.01	Constrained Longitudinal Data Analysis	-0.84	-0.11	95		NA	All	608	Completed	Phase 3
NCT01918033	4383607	8025370	Change From Baseline in Total Nasal Symptom Score (TNSS) Assessed by the Investigator at Day 3 and Week 1	desloratadine	Desloratadine 5 mg|Placebo	Drug|Drug	rhinitis, allergic, perennial|rhinitis|rhinitis, allergic	Perennial Allergic Rhinitis	Parallel Assignment	Interventional	Treatment	Randomized	A Study of the Efficacy and Safety of Desloratadine (MK-4117) in Japanese Participants With Perennial Allergic Rhinitis (MK-4117-200)	3	Difference in LS Means	0.12	0.569	Constrained Longitudinal Data Analysis	-0.29	0.53	95		NA	All	608	Completed	Phase 3
NCT01918033	4383608	8025370	Change From Baseline in Total Nasal Symptom Score (TNSS) Assessed by the Investigator at Day 3 and Week 1	desloratadine	Desloratadine 5 mg|Placebo	Drug|Drug	rhinitis, allergic, perennial|rhinitis|rhinitis, allergic	Perennial Allergic Rhinitis	Parallel Assignment	Interventional	Treatment	Randomized	A Study of the Efficacy and Safety of Desloratadine (MK-4117) in Japanese Participants With Perennial Allergic Rhinitis (MK-4117-200)	3	Difference in LS Means	-0.46	0.013	Constrained Longitudinal Data Analysis	-0.82	-0.1	95		NA	All	608	Completed	Phase 3
NCT01918033	4383606	8025370	Change From Baseline in Total Nasal Symptom Score (TNSS) Assessed by the Investigator at Day 3 and Week 1	desloratadine	Desloratadine 5 mg|Placebo	Drug|Drug	rhinitis, allergic, perennial|rhinitis|rhinitis, allergic	Perennial Allergic Rhinitis	Parallel Assignment	Interventional	Treatment	Randomized	A Study of the Efficacy and Safety of Desloratadine (MK-4117) in Japanese Participants With Perennial Allergic Rhinitis (MK-4117-200)	3	Difference in LS Means	0.09	0.685	Constrained Longitudinal Data Analysis	-0.33	0.5	95		NA	All	608	Completed	Phase 3
NCT01918033	4383610	8025373	Change From Baseline in Total Nasal Symptom Score (TNSS) Assessed by the Investigator at Week 2	desloratadine	Desloratadine 5 mg|Placebo	Drug|Drug	rhinitis, allergic, perennial|rhinitis|rhinitis, allergic	Perennial Allergic Rhinitis	Parallel Assignment	Interventional	Treatment	Randomized	A Study of the Efficacy and Safety of Desloratadine (MK-4117) in Japanese Participants With Perennial Allergic Rhinitis (MK-4117-200)	3	Difference in LS Means	-0.08	0.707	Constrained Longitudinal Data Analysis	-0.48	0.32	95		NA	All	608	Completed	Phase 3
NCT01918033	4383611	8025373	Change From Baseline in Total Nasal Symptom Score (TNSS) Assessed by the Investigator at Week 2	desloratadine	Desloratadine 5 mg|Placebo	Drug|Drug	rhinitis, allergic, perennial|rhinitis|rhinitis, allergic	Perennial Allergic Rhinitis	Parallel Assignment	Interventional	Treatment	Randomized	A Study of the Efficacy and Safety of Desloratadine (MK-4117) in Japanese Participants With Perennial Allergic Rhinitis (MK-4117-200)	3	Difference in Least Squares (LS) Means	-0.09	0.661	Constrained Longitudinal Data Analysis	-0.49	0.31	95		NA	All	608	Completed	Phase 3
NCT01918800	4383559	8025284	Timed 25 Foot Walk (T25-FW)	salicylic acid	Fatigue: Take control|MS: Take Control	Behavioral|Behavioral	sclerosis|multiple sclerosis	Multiple Sclerosis	Parallel Assignment	Interventional	Other	Randomized	A Randomized Trial of Two Formal Group Programs for Multiple Sclerosis	2		NA	0.36	Wilcoxon (Mann-Whitney)					NA	All	282	Completed	N/A
NCT01918800	4383560	8025285	Pittsburgh Sleep Quality Index (PSQI)	salicylic acid	Fatigue: Take control|MS: Take Control	Behavioral|Behavioral	sclerosis|multiple sclerosis	Multiple Sclerosis	Parallel Assignment	Interventional	Other	Randomized	A Randomized Trial of Two Formal Group Programs for Multiple Sclerosis	2		NA	0.42	Wilcoxon (Mann-Whitney)					NA	All	282	Completed	N/A
NCT01918800	4383562	8025286	Rapid Assessment of Physical Activity (RAPA)	salicylic acid	Fatigue: Take control|MS: Take Control	Behavioral|Behavioral	sclerosis|multiple sclerosis	Multiple Sclerosis	Parallel Assignment	Interventional	Other	Randomized	A Randomized Trial of Two Formal Group Programs for Multiple Sclerosis	2		NA	0.4199	Wilcoxon (Mann-Whitney)					NA	All	282	Completed	N/A
NCT01918800	4383561	8025286	Rapid Assessment of Physical Activity (RAPA)	salicylic acid	Fatigue: Take control|MS: Take Control	Behavioral|Behavioral	sclerosis|multiple sclerosis	Multiple Sclerosis	Parallel Assignment	Interventional	Other	Randomized	A Randomized Trial of Two Formal Group Programs for Multiple Sclerosis	2		NA	0.854	Wilcoxon (Mann-Whitney)					NA	All	282	Completed	N/A
NCT01918800	4383563	8025286	Rapid Assessment of Physical Activity (RAPA)	salicylic acid	Fatigue: Take control|MS: Take Control	Behavioral|Behavioral	sclerosis|multiple sclerosis	Multiple Sclerosis	Parallel Assignment	Interventional	Other	Randomized	A Randomized Trial of Two Formal Group Programs for Multiple Sclerosis	2		NA	0.521	Wilcoxon (Mann-Whitney)					NA	All	282	Completed	N/A
NCT01918800	4383564	8025287	SF-36	salicylic acid	Fatigue: Take control|MS: Take Control	Behavioral|Behavioral	sclerosis|multiple sclerosis	Multiple Sclerosis	Parallel Assignment	Interventional	Other	Randomized	A Randomized Trial of Two Formal Group Programs for Multiple Sclerosis	2		NA	0.09	Wilcoxon (Mann-Whitney)					NA	All	282	Completed	N/A
NCT01918800	4383565	8025287	SF-36	salicylic acid	Fatigue: Take control|MS: Take Control	Behavioral|Behavioral	sclerosis|multiple sclerosis	Multiple Sclerosis	Parallel Assignment	Interventional	Other	Randomized	A Randomized Trial of Two Formal Group Programs for Multiple Sclerosis	2		NA	0.8	Wilcoxon (Mann-Whitney)					NA	All	282	Completed	N/A
NCT01918800	4383566	8025288	Beck Depression Inventory II (BDI-II)	salicylic acid	Fatigue: Take control|MS: Take Control	Behavioral|Behavioral	sclerosis|multiple sclerosis	Multiple Sclerosis	Parallel Assignment	Interventional	Other	Randomized	A Randomized Trial of Two Formal Group Programs for Multiple Sclerosis	2		NA	0.35	Paired t test					NA	All	282	Completed	N/A
NCT01918800	4383567	8025289	Multiple Sclerosis Self Efficacy Scale	salicylic acid	Fatigue: Take control|MS: Take Control	Behavioral|Behavioral	sclerosis|multiple sclerosis	Multiple Sclerosis	Parallel Assignment	Interventional	Other	Randomized	A Randomized Trial of Two Formal Group Programs for Multiple Sclerosis	2		NA	0.04	paired t test					NA	All	282	Completed	N/A
NCT01918800	4383568	8025290	Modified Fatigue Impact Scale	salicylic acid	Fatigue: Take control|MS: Take Control	Behavioral|Behavioral	sclerosis|multiple sclerosis	Multiple Sclerosis	Parallel Assignment	Interventional	Other	Randomized	A Randomized Trial of Two Formal Group Programs for Multiple Sclerosis	2		NA	0.64	paired t test					NA	All	282	Completed	N/A
NCT01919112	4383558	8025273	Change in PAS Scores as an Indicator of Dysphagia Recovery After Covariate Adjustment	NA	tDCS	Device	stroke	Dysphagia|Stroke	Parallel Assignment	Interventional	Treatment	Randomized	Fostering Eating After Stroke With Transcranial Direct Current Stimulation	3		NA	0.116	2-way analysis of variance with interact					NA	All	42	Completed	N/A
NCT01919164	4383554	8025272	Change From Baseline in Cartilage Thickness in the Total Femorotibial Joint as Evaluated by Quantitative Magnetic Resonance Imaging (qMRI) at Year 2	mitogens	Sprifermin|Placebo	Drug|Drug	osteoarthritis, knee|osteoarthritis	Osteoarthritis, Knee	Parallel Assignment	Interventional	Treatment	Randomized	A Study to Investigate the Safety and Effectiveness of Different Doses of Sprifermin in Participants With Osteoarthritis of the Knee	5	Mean Difference (Final Values)	0.05	NA		0.03	0.07	95		NA	All	549	Completed	Phase 2
NCT01919164	4383555	8025272	Change From Baseline in Cartilage Thickness in the Total Femorotibial Joint as Evaluated by Quantitative Magnetic Resonance Imaging (qMRI) at Year 2	mitogens	Sprifermin|Placebo	Drug|Drug	osteoarthritis, knee|osteoarthritis	Osteoarthritis, Knee	Parallel Assignment	Interventional	Treatment	Randomized	A Study to Investigate the Safety and Effectiveness of Different Doses of Sprifermin in Participants With Osteoarthritis of the Knee	5	Mean Difference (Final Values)	0.04	NA		0.02	0.06	95		NA	All	549	Completed	Phase 2
NCT01919164	4383556	8025272	Change From Baseline in Cartilage Thickness in the Total Femorotibial Joint as Evaluated by Quantitative Magnetic Resonance Imaging (qMRI) at Year 2	mitogens	Sprifermin|Placebo	Drug|Drug	osteoarthritis, knee|osteoarthritis	Osteoarthritis, Knee	Parallel Assignment	Interventional	Treatment	Randomized	A Study to Investigate the Safety and Effectiveness of Different Doses of Sprifermin in Participants With Osteoarthritis of the Knee	5	Mean Difference (Final Values)	0.02	NA		-0.01	0.04	95		NA	All	549	Completed	Phase 2
NCT01919164	4383557	8025272	Change From Baseline in Cartilage Thickness in the Total Femorotibial Joint as Evaluated by Quantitative Magnetic Resonance Imaging (qMRI) at Year 2	mitogens	Sprifermin|Placebo	Drug|Drug	osteoarthritis, knee|osteoarthritis	Osteoarthritis, Knee	Parallel Assignment	Interventional	Treatment	Randomized	A Study to Investigate the Safety and Effectiveness of Different Doses of Sprifermin in Participants With Osteoarthritis of the Knee	5	Mean Difference (Final Values)	0.01	NA		-0.01	0.03	95		NA	All	549	Completed	Phase 2
NCT01919190	4383552	8025262	Overall Benefit of Analgesic Score (OBAS) at Day 3	bupivacaine	EXPAREL|Placebo	Drug|Drug	NA	Pain	Parallel Assignment	Interventional	Treatment	Randomized	EXPAREL Administered by Infiltration Into the TAP for Prolonged Postsurgical Analgesia in Lower Abdominal Surgeries	2		NA	0.0456	Mixed Models Analysis					NA	All	67	Terminated	Phase 4
NCT01919190	4383553	8025263	Total Opioid Consumption Post Surgery (Cumulative Total) Until Discharge Readiness or Post Surgery Day 4	bupivacaine	EXPAREL|Placebo	Drug|Drug	NA	Pain	Parallel Assignment	Interventional	Treatment	Randomized	EXPAREL Administered by Infiltration Into the TAP for Prolonged Postsurgical Analgesia in Lower Abdominal Surgeries	2		NA	0.8	ANCOVA					NA	All	67	Terminated	Phase 4
NCT01919801	4383551	8025211	Time to Meeting Discharge Criteria (TMDC)	icatibant	Icatibant|Placebo	Drug|Drug	angioedema	Angiotensin Converting Enzyme Inhibitor Induced Angioedema	Parallel Assignment	Interventional	Treatment	Randomized	Blinded Safety & Efficacy Placebo Controlled Study of Icatibant for Angiotensin Converting Enzyme Inhibitor Induced Angioedema	2		NA	0.633	Adjusted Peto-Prentice					NA	All	118	Completed	Phase 3
NCT01919814	4383550	8025201	Difference in Pizza Consumed During Two Meals	NA	Appethyl™|Placebo	Dietary Supplement|Other	overweight	Obesity|Overweight	Crossover Assignment	Interventional	Other	Randomized	A Short-Term Appetite Suppression Trial Using Appethyl™: The Pizza	2		NA	0.05	t-test, 2 sided					NA	All	60	Completed	N/A
NCT01920555	4383498	8025081	Snaith-Hamilton Pleasure-Scale (SHAPS)	midazolam|ketamine	Ketamine|Ketamine|Ketamine|Ketamine|Placebo Midazolam	Drug|Drug|Drug|Drug|Drug	depressive disorder|depressive disorder, treatment-resistant|depression	Treatment Resistant Depression	Parallel Assignment	Interventional	Treatment	Randomized	Double-Blind, Placebo-Controlled Trial of Ketamine Therapy in Treatment-Resistant Depression (TRD)	5	Mean Difference (Final Values)	-0.43	1	Mixed Models Analysis	-3.22	2.35	95		NA	All	99	Completed	Phase 2
NCT01920555	4383500	8025081	Snaith-Hamilton Pleasure-Scale (SHAPS)	midazolam|ketamine	Ketamine|Ketamine|Ketamine|Ketamine|Placebo Midazolam	Drug|Drug|Drug|Drug|Drug	depressive disorder|depressive disorder, treatment-resistant|depression	Treatment Resistant Depression	Parallel Assignment	Interventional	Treatment	Randomized	Double-Blind, Placebo-Controlled Trial of Ketamine Therapy in Treatment-Resistant Depression (TRD)	5	Mean Difference (Final Values)	2.76	0.39	Mixed Models Analysis	-0.06	5.59	95		NA	All	99	Completed	Phase 2
NCT01920555	4383501	8025081	Snaith-Hamilton Pleasure-Scale (SHAPS)	midazolam|ketamine	Ketamine|Ketamine|Ketamine|Ketamine|Placebo Midazolam	Drug|Drug|Drug|Drug|Drug	depressive disorder|depressive disorder, treatment-resistant|depression	Treatment Resistant Depression	Parallel Assignment	Interventional	Treatment	Randomized	Double-Blind, Placebo-Controlled Trial of Ketamine Therapy in Treatment-Resistant Depression (TRD)	5	Mean Difference (Final Values)	-0.29	1	Mixed Models Analysis	-3.25	2.66	95		NA	All	99	Completed	Phase 2
NCT01920555	4383503	8025081	Snaith-Hamilton Pleasure-Scale (SHAPS)	midazolam|ketamine	Ketamine|Ketamine|Ketamine|Ketamine|Placebo Midazolam	Drug|Drug|Drug|Drug|Drug	depressive disorder|depressive disorder, treatment-resistant|depression	Treatment Resistant Depression	Parallel Assignment	Interventional	Treatment	Randomized	Double-Blind, Placebo-Controlled Trial of Ketamine Therapy in Treatment-Resistant Depression (TRD)	5	Mean Difference (Final Values)	-2.74	0.3	Mixed Models Analysis	-5.32	-0.16	95		NA	All	99	Completed	Phase 2
NCT01920555	4383505	8025081	Snaith-Hamilton Pleasure-Scale (SHAPS)	midazolam|ketamine	Ketamine|Ketamine|Ketamine|Ketamine|Placebo Midazolam	Drug|Drug|Drug|Drug|Drug	depressive disorder|depressive disorder, treatment-resistant|depression	Treatment Resistant Depression	Parallel Assignment	Interventional	Treatment	Randomized	Double-Blind, Placebo-Controlled Trial of Ketamine Therapy in Treatment-Resistant Depression (TRD)	5	Mean Difference (Final Values)	-1.21	1	Mixed Models Analysis	-3.99	1.56	95		NA	All	99	Completed	Phase 2
NCT01920555	4383502	8025081	Snaith-Hamilton Pleasure-Scale (SHAPS)	midazolam|ketamine	Ketamine|Ketamine|Ketamine|Ketamine|Placebo Midazolam	Drug|Drug|Drug|Drug|Drug	depressive disorder|depressive disorder, treatment-resistant|depression	Treatment Resistant Depression	Parallel Assignment	Interventional	Treatment	Randomized	Double-Blind, Placebo-Controlled Trial of Ketamine Therapy in Treatment-Resistant Depression (TRD)	5	Mean Difference (Final Values)	-0.71	1	Mixed Models Analysis	-3.35	1.93	95		NA	All	99	Completed	Phase 2
NCT01920555	4383499	8025081	Snaith-Hamilton Pleasure-Scale (SHAPS)	midazolam|ketamine	Ketamine|Ketamine|Ketamine|Ketamine|Placebo Midazolam	Drug|Drug|Drug|Drug|Drug	depressive disorder|depressive disorder, treatment-resistant|depression	Treatment Resistant Depression	Parallel Assignment	Interventional	Treatment	Randomized	Double-Blind, Placebo-Controlled Trial of Ketamine Therapy in Treatment-Resistant Depression (TRD)	5	Mean Difference (Final Values)	-1.17	1	Mixed Models Analysis	-3.91	1.58	95		NA	All	99	Completed	Phase 2
NCT01920555	4383504	8025081	Snaith-Hamilton Pleasure-Scale (SHAPS)	midazolam|ketamine	Ketamine|Ketamine|Ketamine|Ketamine|Placebo Midazolam	Drug|Drug|Drug|Drug|Drug	depressive disorder|depressive disorder, treatment-resistant|depression	Treatment Resistant Depression	Parallel Assignment	Interventional	Treatment	Randomized	Double-Blind, Placebo-Controlled Trial of Ketamine Therapy in Treatment-Resistant Depression (TRD)	5	Mean Difference (Final Values)	0.76	0.17	Mixed Models Analysis	-1.9	3.43	95		NA	All	99	Completed	Phase 2
NCT01920555	4383507	8025082	Clinical Positive Affect Scale (CPAS)	midazolam|ketamine	Ketamine|Ketamine|Ketamine|Ketamine|Placebo Midazolam	Drug|Drug|Drug|Drug|Drug	depressive disorder|depressive disorder, treatment-resistant|depression	Treatment Resistant Depression	Parallel Assignment	Interventional	Treatment	Randomized	Double-Blind, Placebo-Controlled Trial of Ketamine Therapy in Treatment-Resistant Depression (TRD)	5	Mean Difference (Final Values)	7.64	1	Mixed Models Analysis	-5.26	20.53	95		NA	All	99	Completed	Phase 2
NCT01920555	4383506	8025082	Clinical Positive Affect Scale (CPAS)	midazolam|ketamine	Ketamine|Ketamine|Ketamine|Ketamine|Placebo Midazolam	Drug|Drug|Drug|Drug|Drug	depressive disorder|depressive disorder, treatment-resistant|depression	Treatment Resistant Depression	Parallel Assignment	Interventional	Treatment	Randomized	Double-Blind, Placebo-Controlled Trial of Ketamine Therapy in Treatment-Resistant Depression (TRD)	5	Mean Difference (Final Values)	4.8	1	Mixed Models Analysis	-8.31	17.91	95		NA	All	99	Completed	Phase 2
NCT01920555	4383510	8025082	Clinical Positive Affect Scale (CPAS)	midazolam|ketamine	Ketamine|Ketamine|Ketamine|Ketamine|Placebo Midazolam	Drug|Drug|Drug|Drug|Drug	depressive disorder|depressive disorder, treatment-resistant|depression	Treatment Resistant Depression	Parallel Assignment	Interventional	Treatment	Randomized	Double-Blind, Placebo-Controlled Trial of Ketamine Therapy in Treatment-Resistant Depression (TRD)	5	Mean Difference (Final Values)	8.68	0.82	Mixed Models Analysis	-2.81	20.16	95		NA	All	99	Completed	Phase 2
NCT01920555	4383512	8025082	Clinical Positive Affect Scale (CPAS)	midazolam|ketamine	Ketamine|Ketamine|Ketamine|Ketamine|Placebo Midazolam	Drug|Drug|Drug|Drug|Drug	depressive disorder|depressive disorder, treatment-resistant|depression	Treatment Resistant Depression	Parallel Assignment	Interventional	Treatment	Randomized	Double-Blind, Placebo-Controlled Trial of Ketamine Therapy in Treatment-Resistant Depression (TRD)	5	Mean Difference (Final Values)	1.37	1	Mixed Models Analysis	-10.19	12.93	95		NA	All	99	Completed	Phase 2
NCT01920555	4383508	8025082	Clinical Positive Affect Scale (CPAS)	midazolam|ketamine	Ketamine|Ketamine|Ketamine|Ketamine|Placebo Midazolam	Drug|Drug|Drug|Drug|Drug	depressive disorder|depressive disorder, treatment-resistant|depression	Treatment Resistant Depression	Parallel Assignment	Interventional	Treatment	Randomized	Double-Blind, Placebo-Controlled Trial of Ketamine Therapy in Treatment-Resistant Depression (TRD)	5	Mean Difference (Final Values)	-6.64	1	Mixed Models Analysis	-19.87	6.59	95		NA	All	99	Completed	Phase 2
NCT01920555	4383511	8025082	Clinical Positive Affect Scale (CPAS)	midazolam|ketamine	Ketamine|Ketamine|Ketamine|Ketamine|Placebo Midazolam	Drug|Drug|Drug|Drug|Drug	depressive disorder|depressive disorder, treatment-resistant|depression	Treatment Resistant Depression	Parallel Assignment	Interventional	Treatment	Randomized	Double-Blind, Placebo-Controlled Trial of Ketamine Therapy in Treatment-Resistant Depression (TRD)	5	Mean Difference (Final Values)	16.54	0.03	Mixed Models Analysis	5.31	27.77	95		NA	All	99	Completed	Phase 2
NCT01920555	4383513	8025082	Clinical Positive Affect Scale (CPAS)	midazolam|ketamine	Ketamine|Ketamine|Ketamine|Ketamine|Placebo Midazolam	Drug|Drug|Drug|Drug|Drug	depressive disorder|depressive disorder, treatment-resistant|depression	Treatment Resistant Depression	Parallel Assignment	Interventional	Treatment	Randomized	Double-Blind, Placebo-Controlled Trial of Ketamine Therapy in Treatment-Resistant Depression (TRD)	5	Mean Difference (Final Values)	11.18	0.49	Mixed Models Analysis	-0.94	23.29	95		NA	All	99	Completed	Phase 2
NCT01920555	4383509	8025082	Clinical Positive Affect Scale (CPAS)	midazolam|ketamine	Ketamine|Ketamine|Ketamine|Ketamine|Placebo Midazolam	Drug|Drug|Drug|Drug|Drug	depressive disorder|depressive disorder, treatment-resistant|depression	Treatment Resistant Depression	Parallel Assignment	Interventional	Treatment	Randomized	Double-Blind, Placebo-Controlled Trial of Ketamine Therapy in Treatment-Resistant Depression (TRD)	5	Mean Difference (Final Values)	5.11	1	Mixed Models Analysis	-8.83	19.05	95		NA	All	99	Completed	Phase 2
NCT01920555	4383515	8025083	Symptoms of Depression Questionnaire (SDQ)	midazolam|ketamine	Ketamine|Ketamine|Ketamine|Ketamine|Placebo Midazolam	Drug|Drug|Drug|Drug|Drug	depressive disorder|depressive disorder, treatment-resistant|depression	Treatment Resistant Depression	Parallel Assignment	Interventional	Treatment	Randomized	Double-Blind, Placebo-Controlled Trial of Ketamine Therapy in Treatment-Resistant Depression (TRD)	5	Mean Difference (Final Values)	-0.32	0.88	Mixed Models Analysis	-0.79	0.15	95		NA	All	99	Completed	Phase 2
NCT01920555	4383518	8025083	Symptoms of Depression Questionnaire (SDQ)	midazolam|ketamine	Ketamine|Ketamine|Ketamine|Ketamine|Placebo Midazolam	Drug|Drug|Drug|Drug|Drug	depressive disorder|depressive disorder, treatment-resistant|depression	Treatment Resistant Depression	Parallel Assignment	Interventional	Treatment	Randomized	Double-Blind, Placebo-Controlled Trial of Ketamine Therapy in Treatment-Resistant Depression (TRD)	5	Mean Difference (Final Values)	-0.31	0.8	Mixed Models Analysis	-0.72	0.1	95		NA	All	99	Completed	Phase 2
NCT01920555	4383514	8025083	Symptoms of Depression Questionnaire (SDQ)	midazolam|ketamine	Ketamine|Ketamine|Ketamine|Ketamine|Placebo Midazolam	Drug|Drug|Drug|Drug|Drug	depressive disorder|depressive disorder, treatment-resistant|depression	Treatment Resistant Depression	Parallel Assignment	Interventional	Treatment	Randomized	Double-Blind, Placebo-Controlled Trial of Ketamine Therapy in Treatment-Resistant Depression (TRD)	5	Mean Difference (Final Values)	-0.29	0.88	Mixed Models Analysis	-0.76	0.19	95		NA	All	99	Completed	Phase 2
NCT01920555	4383521	8025083	Symptoms of Depression Questionnaire (SDQ)	midazolam|ketamine	Ketamine|Ketamine|Ketamine|Ketamine|Placebo Midazolam	Drug|Drug|Drug|Drug|Drug	depressive disorder|depressive disorder, treatment-resistant|depression	Treatment Resistant Depression	Parallel Assignment	Interventional	Treatment	Randomized	Double-Blind, Placebo-Controlled Trial of Ketamine Therapy in Treatment-Resistant Depression (TRD)	5	Mean Difference (Final Values)	-0.35	0.74	Mixed Models Analysis	-0.79	0.08	95		NA	All	99	Completed	Phase 2
NCT01920555	4383516	8025083	Symptoms of Depression Questionnaire (SDQ)	midazolam|ketamine	Ketamine|Ketamine|Ketamine|Ketamine|Placebo Midazolam	Drug|Drug|Drug|Drug|Drug	depressive disorder|depressive disorder, treatment-resistant|depression	Treatment Resistant Depression	Parallel Assignment	Interventional	Treatment	Randomized	Double-Blind, Placebo-Controlled Trial of Ketamine Therapy in Treatment-Resistant Depression (TRD)	5	Mean Difference (Final Values)	-0.05	1	Mixed Models Analysis	-0.53	0.44	95		NA	All	99	Completed	Phase 2
NCT01920555	4383519	8025083	Symptoms of Depression Questionnaire (SDQ)	midazolam|ketamine	Ketamine|Ketamine|Ketamine|Ketamine|Placebo Midazolam	Drug|Drug|Drug|Drug|Drug	depressive disorder|depressive disorder, treatment-resistant|depression	Treatment Resistant Depression	Parallel Assignment	Interventional	Treatment	Randomized	Double-Blind, Placebo-Controlled Trial of Ketamine Therapy in Treatment-Resistant Depression (TRD)	5	Mean Difference (Final Values)	-0.61	0.02	Mixed Models Analysis	-1.01	-0.21	95		NA	All	99	Completed	Phase 2
NCT01920555	4383517	8025083	Symptoms of Depression Questionnaire (SDQ)	midazolam|ketamine	Ketamine|Ketamine|Ketamine|Ketamine|Placebo Midazolam	Drug|Drug|Drug|Drug|Drug	depressive disorder|depressive disorder, treatment-resistant|depression	Treatment Resistant Depression	Parallel Assignment	Interventional	Treatment	Randomized	Double-Blind, Placebo-Controlled Trial of Ketamine Therapy in Treatment-Resistant Depression (TRD)	5	Mean Difference (Final Values)	-0.33	0.88	Mixed Models Analysis	-0.83	0.18	95		NA	All	99	Completed	Phase 2
NCT01920555	4383520	8025083	Symptoms of Depression Questionnaire (SDQ)	midazolam|ketamine	Ketamine|Ketamine|Ketamine|Ketamine|Placebo Midazolam	Drug|Drug|Drug|Drug|Drug	depressive disorder|depressive disorder, treatment-resistant|depression	Treatment Resistant Depression	Parallel Assignment	Interventional	Treatment	Randomized	Double-Blind, Placebo-Controlled Trial of Ketamine Therapy in Treatment-Resistant Depression (TRD)	5	Mean Difference (Final Values)	0.04	1	Mixed Models Analysis	-0.37	0.45	95		NA	All	99	Completed	Phase 2
NCT01920555	4383524	8025084	Clinical Global Impressions-Improvement (CGI-I) Scale	midazolam|ketamine	Ketamine|Ketamine|Ketamine|Ketamine|Placebo Midazolam	Drug|Drug|Drug|Drug|Drug	depressive disorder|depressive disorder, treatment-resistant|depression	Treatment Resistant Depression	Parallel Assignment	Interventional	Treatment	Randomized	Double-Blind, Placebo-Controlled Trial of Ketamine Therapy in Treatment-Resistant Depression (TRD)	5	Mean Difference (Final Values)	-0.21	1	Mixed Models Analysis	-0.93	0.51	95		NA	All	99	Completed	Phase 2
NCT01920555	4383523	8025084	Clinical Global Impressions-Improvement (CGI-I) Scale	midazolam|ketamine	Ketamine|Ketamine|Ketamine|Ketamine|Placebo Midazolam	Drug|Drug|Drug|Drug|Drug	depressive disorder|depressive disorder, treatment-resistant|depression	Treatment Resistant Depression	Parallel Assignment	Interventional	Treatment	Randomized	Double-Blind, Placebo-Controlled Trial of Ketamine Therapy in Treatment-Resistant Depression (TRD)	5	Mean Difference (Final Values)	-0.64	0.52	Mixed Models Analysis	-1.35	0.06	95		NA	All	99	Completed	Phase 2
NCT01920555	4383528	8025084	Clinical Global Impressions-Improvement (CGI-I) Scale	midazolam|ketamine	Ketamine|Ketamine|Ketamine|Ketamine|Placebo Midazolam	Drug|Drug|Drug|Drug|Drug	depressive disorder|depressive disorder, treatment-resistant|depression	Treatment Resistant Depression	Parallel Assignment	Interventional	Treatment	Randomized	Double-Blind, Placebo-Controlled Trial of Ketamine Therapy in Treatment-Resistant Depression (TRD)	5	Mean Difference (Final Values)	-0.1	1	Mixed Models Analysis	-0.78	0.58	95		NA	All	99	Completed	Phase 2
NCT01920555	4383522	8025084	Clinical Global Impressions-Improvement (CGI-I) Scale	midazolam|ketamine	Ketamine|Ketamine|Ketamine|Ketamine|Placebo Midazolam	Drug|Drug|Drug|Drug|Drug	depressive disorder|depressive disorder, treatment-resistant|depression	Treatment Resistant Depression	Parallel Assignment	Interventional	Treatment	Randomized	Double-Blind, Placebo-Controlled Trial of Ketamine Therapy in Treatment-Resistant Depression (TRD)	5	Mean Difference (Final Values)	-0.62	0.54	Mixed Models Analysis	-1.33	0.1	95		NA	All	99	Completed	Phase 2
NCT01920555	4383526	8025084	Clinical Global Impressions-Improvement (CGI-I) Scale	midazolam|ketamine	Ketamine|Ketamine|Ketamine|Ketamine|Placebo Midazolam	Drug|Drug|Drug|Drug|Drug	depressive disorder|depressive disorder, treatment-resistant|depression	Treatment Resistant Depression	Parallel Assignment	Interventional	Treatment	Randomized	Double-Blind, Placebo-Controlled Trial of Ketamine Therapy in Treatment-Resistant Depression (TRD)	5	Mean Difference (Final Values)	-0.56	0.54	Mixed Models Analysis	-1.24	0.11	95		NA	All	99	Completed	Phase 2
NCT01920555	4383527	8025084	Clinical Global Impressions-Improvement (CGI-I) Scale	midazolam|ketamine	Ketamine|Ketamine|Ketamine|Ketamine|Placebo Midazolam	Drug|Drug|Drug|Drug|Drug	depressive disorder|depressive disorder, treatment-resistant|depression	Treatment Resistant Depression	Parallel Assignment	Interventional	Treatment	Randomized	Double-Blind, Placebo-Controlled Trial of Ketamine Therapy in Treatment-Resistant Depression (TRD)	5	Mean Difference (Final Values)	-0.98	0.03	Mixed Models Analysis	-1.64	-0.31	95		NA	All	99	Completed	Phase 2
NCT01920555	4383525	8025084	Clinical Global Impressions-Improvement (CGI-I) Scale	midazolam|ketamine	Ketamine|Ketamine|Ketamine|Ketamine|Placebo Midazolam	Drug|Drug|Drug|Drug|Drug	depressive disorder|depressive disorder, treatment-resistant|depression	Treatment Resistant Depression	Parallel Assignment	Interventional	Treatment	Randomized	Double-Blind, Placebo-Controlled Trial of Ketamine Therapy in Treatment-Resistant Depression (TRD)	5	Mean Difference (Final Values)	-0.19	1	Mixed Models Analysis	-0.96	0.57	95		NA	All	99	Completed	Phase 2
NCT01920555	4383529	8025084	Clinical Global Impressions-Improvement (CGI-I) Scale	midazolam|ketamine	Ketamine|Ketamine|Ketamine|Ketamine|Placebo Midazolam	Drug|Drug|Drug|Drug|Drug	depressive disorder|depressive disorder, treatment-resistant|depression	Treatment Resistant Depression	Parallel Assignment	Interventional	Treatment	Randomized	Double-Blind, Placebo-Controlled Trial of Ketamine Therapy in Treatment-Resistant Depression (TRD)	5	Mean Difference (Net)	-0.54	0.54	Mixed Models Analysis	-1.25	0.17	95		NA	All	99	Completed	Phase 2
NCT01920555	4383537	8025085	Clinical Global Impressions-Severity (CGI-S)	midazolam|ketamine	Ketamine|Ketamine|Ketamine|Ketamine|Placebo Midazolam	Drug|Drug|Drug|Drug|Drug	depressive disorder|depressive disorder, treatment-resistant|depression	Treatment Resistant Depression	Parallel Assignment	Interventional	Treatment	Randomized	Double-Blind, Placebo-Controlled Trial of Ketamine Therapy in Treatment-Resistant Depression (TRD)	5	Mean Difference (Final Values)	-1.03	0.08	Mixed Models Analysis	-1.83	-0.22	95		NA	All	99	Completed	Phase 2
NCT01920555	4383536	8025085	Clinical Global Impressions-Severity (CGI-S)	midazolam|ketamine	Ketamine|Ketamine|Ketamine|Ketamine|Placebo Midazolam	Drug|Drug|Drug|Drug|Drug	depressive disorder|depressive disorder, treatment-resistant|depression	Treatment Resistant Depression	Parallel Assignment	Interventional	Treatment	Randomized	Double-Blind, Placebo-Controlled Trial of Ketamine Therapy in Treatment-Resistant Depression (TRD)	5	Mean Difference (Final Values)	-0.26	0.82	Mixed Models Analysis	-1.02	0.51	95		NA	All	99	Completed	Phase 2
NCT01920555	4383533	8025085	Clinical Global Impressions-Severity (CGI-S)	midazolam|ketamine	Ketamine|Ketamine|Ketamine|Ketamine|Placebo Midazolam	Drug|Drug|Drug|Drug|Drug	depressive disorder|depressive disorder, treatment-resistant|depression	Treatment Resistant Depression	Parallel Assignment	Interventional	Treatment	Randomized	Double-Blind, Placebo-Controlled Trial of Ketamine Therapy in Treatment-Resistant Depression (TRD)	5	Mean Difference (Final Values)	-0.71	0.48	Mixed Models Analysis	-1.7	0.28	95		NA	All	99	Completed	Phase 2
NCT01920555	4383535	8025085	Clinical Global Impressions-Severity (CGI-S)	midazolam|ketamine	Ketamine|Ketamine|Ketamine|Ketamine|Placebo Midazolam	Drug|Drug|Drug|Drug|Drug	depressive disorder|depressive disorder, treatment-resistant|depression	Treatment Resistant Depression	Parallel Assignment	Interventional	Treatment	Randomized	Double-Blind, Placebo-Controlled Trial of Ketamine Therapy in Treatment-Resistant Depression (TRD)	5	Mean Difference (Final Values)	-1.28	0.0072	Mixed Models Analysis	-2.02	-0.54	95		NA	All	99	Completed	Phase 2
NCT01920555	4383530	8025085	Clinical Global Impressions-Severity (CGI-S)	midazolam|ketamine	Ketamine|Ketamine|Ketamine|Ketamine|Placebo Midazolam	Drug|Drug|Drug|Drug|Drug	depressive disorder|depressive disorder, treatment-resistant|depression	Treatment Resistant Depression	Parallel Assignment	Interventional	Treatment	Randomized	Double-Blind, Placebo-Controlled Trial of Ketamine Therapy in Treatment-Resistant Depression (TRD)	5	Mean Difference (Final Values)	-0.86	0.27	Mixed Models Analysis	-1.78	0.07	95		NA	All	99	Completed	Phase 2
NCT01920555	4383534	8025085	Clinical Global Impressions-Severity (CGI-S)	midazolam|ketamine	Ketamine|Ketamine|Ketamine|Ketamine|Placebo Midazolam	Drug|Drug|Drug|Drug|Drug	depressive disorder|depressive disorder, treatment-resistant|depression	Treatment Resistant Depression	Parallel Assignment	Interventional	Treatment	Randomized	Double-Blind, Placebo-Controlled Trial of Ketamine Therapy in Treatment-Resistant Depression (TRD)	5	Mean Difference (Final Values)	-1.05	0.04884	Mixed Models Analysis	-1.81	-0.29	95		NA	All	99	Completed	Phase 2
NCT01920555	4383531	8025085	Clinical Global Impressions-Severity (CGI-S)	midazolam|ketamine	Ketamine|Ketamine|Ketamine|Ketamine|Placebo Midazolam	Drug|Drug|Drug|Drug|Drug	depressive disorder|depressive disorder, treatment-resistant|depression	Treatment Resistant Depression	Parallel Assignment	Interventional	Treatment	Randomized	Double-Blind, Placebo-Controlled Trial of Ketamine Therapy in Treatment-Resistant Depression (TRD)	5	Mean Difference (Final Values)	-1	0.16	Mixed Models Analysis	-1.91	-0.09	95		NA	All	99	Completed	Phase 2
NCT01920555	4383532	8025085	Clinical Global Impressions-Severity (CGI-S)	midazolam|ketamine	Ketamine|Ketamine|Ketamine|Ketamine|Placebo Midazolam	Drug|Drug|Drug|Drug|Drug	depressive disorder|depressive disorder, treatment-resistant|depression	Treatment Resistant Depression	Parallel Assignment	Interventional	Treatment	Randomized	Double-Blind, Placebo-Controlled Trial of Ketamine Therapy in Treatment-Resistant Depression (TRD)	5	Mean Difference (Final Values)	-0.39	0.82	Mixed Models Analysis	-1.32	0.55	95		NA	All	99	Completed	Phase 2
NCT01920555	4383540	8025086	Montgomery-Asberg Depression Rating Scale (MADRS)	midazolam|ketamine	Ketamine|Ketamine|Ketamine|Ketamine|Placebo Midazolam	Drug|Drug|Drug|Drug|Drug	depressive disorder|depressive disorder, treatment-resistant|depression	Treatment Resistant Depression	Parallel Assignment	Interventional	Treatment	Randomized	Double-Blind, Placebo-Controlled Trial of Ketamine Therapy in Treatment-Resistant Depression (TRD)	5	Mean Difference (Final Values)	-2.16	0.53	Mixed Models Analysis	-9.03	4.72	95		NA	All	99	Completed	Phase 2
NCT01920555	4383539	8025086	Montgomery-Asberg Depression Rating Scale (MADRS)	midazolam|ketamine	Ketamine|Ketamine|Ketamine|Ketamine|Placebo Midazolam	Drug|Drug|Drug|Drug|Drug	depressive disorder|depressive disorder, treatment-resistant|depression	Treatment Resistant Depression	Parallel Assignment	Interventional	Treatment	Randomized	Double-Blind, Placebo-Controlled Trial of Ketamine Therapy in Treatment-Resistant Depression (TRD)	5	Mean Difference (Final Values)	-9.85	0.02	Mixed Models Analysis	-16.56	-3.15	95		NA	All	99	Completed	Phase 2
NCT01920555	4383541	8025086	Montgomery-Asberg Depression Rating Scale (MADRS)	midazolam|ketamine	Ketamine|Ketamine|Ketamine|Ketamine|Placebo Midazolam	Drug|Drug|Drug|Drug|Drug	depressive disorder|depressive disorder, treatment-resistant|depression	Treatment Resistant Depression	Parallel Assignment	Interventional	Treatment	Randomized	Double-Blind, Placebo-Controlled Trial of Ketamine Therapy in Treatment-Resistant Depression (TRD)	5	Mean Difference (Final Values)	-5.15	0.33	Mixed Models Analysis	-12.44	2.14	95		NA	All	99	Completed	Phase 2
NCT01920555	4383538	8025086	Montgomery-Asberg Depression Rating Scale (MADRS)	midazolam|ketamine	Ketamine|Ketamine|Ketamine|Ketamine|Placebo Midazolam	Drug|Drug|Drug|Drug|Drug	depressive disorder|depressive disorder, treatment-resistant|depression	Treatment Resistant Depression	Parallel Assignment	Interventional	Treatment	Randomized	Double-Blind, Placebo-Controlled Trial of Ketamine Therapy in Treatment-Resistant Depression (TRD)	5	Mean Difference (Final Values)	-7.72	0.08	Mixed Models Analysis	-14.52	-0.93	95		NA	All	99	Completed	Phase 2
NCT01920555	4383548	8025087	Hamilton Rating Scale for Depression - 6 Items	midazolam|ketamine	Ketamine|Ketamine|Ketamine|Ketamine|Placebo Midazolam	Drug|Drug|Drug|Drug|Drug	depressive disorder|depressive disorder, treatment-resistant|depression	Treatment Resistant Depression	Parallel Assignment	Interventional	Treatment	Randomized	Double-Blind, Placebo-Controlled Trial of Ketamine Therapy in Treatment-Resistant Depression (TRD)	5	Mean Difference (Final Values)	-1.13	0.79	Mixed Models Analysis	-3.75	1.49	95		NA	All	99	Completed	Phase 2
NCT01920555	4383547	8025087	Hamilton Rating Scale for Depression - 6 Items	midazolam|ketamine	Ketamine|Ketamine|Ketamine|Ketamine|Placebo Midazolam	Drug|Drug|Drug|Drug|Drug	depressive disorder|depressive disorder, treatment-resistant|depression	Treatment Resistant Depression	Parallel Assignment	Interventional	Treatment	Randomized	Double-Blind, Placebo-Controlled Trial of Ketamine Therapy in Treatment-Resistant Depression (TRD)	5	Mean Difference (Final Values)	-4.79	0.01	Mixed Models Analysis	-7.35	-2.24	95		NA	All	99	Completed	Phase 2
NCT01920555	4383545	8025087	Hamilton Rating Scale for Depression - 6 Items	midazolam|ketamine	Ketamine|Ketamine|Ketamine|Ketamine|Placebo Midazolam	Drug|Drug|Drug|Drug|Drug	depressive disorder|depressive disorder, treatment-resistant|depression	Treatment Resistant Depression	Parallel Assignment	Interventional	Treatment	Randomized	Double-Blind, Placebo-Controlled Trial of Ketamine Therapy in Treatment-Resistant Depression (TRD)	5	Mean Difference (Final Values)	-2.04	0.72	Mixed Models Analysis	-5.04	0.95	95		NA	All	99	Completed	Phase 2
NCT01920555	4383544	8025087	Hamilton Rating Scale for Depression - 6 Items	midazolam|ketamine	Ketamine|Ketamine|Ketamine|Ketamine|Placebo Midazolam	Drug|Drug|Drug|Drug|Drug	depressive disorder|depressive disorder, treatment-resistant|depression	Treatment Resistant Depression	Parallel Assignment	Interventional	Treatment	Randomized	Double-Blind, Placebo-Controlled Trial of Ketamine Therapy in Treatment-Resistant Depression (TRD)	5	Mean Difference (Final Values)	-0.36	0.8	Mixed Models Analysis	-3.18	2.46	95		NA	All	99	Completed	Phase 2
NCT01920555	4383543	8025087	Hamilton Rating Scale for Depression - 6 Items	midazolam|ketamine	Ketamine|Ketamine|Ketamine|Ketamine|Placebo Midazolam	Drug|Drug|Drug|Drug|Drug	depressive disorder|depressive disorder, treatment-resistant|depression	Treatment Resistant Depression	Parallel Assignment	Interventional	Treatment	Randomized	Double-Blind, Placebo-Controlled Trial of Ketamine Therapy in Treatment-Resistant Depression (TRD)	5	Mean Difference (Final Values)	-3.12	0.14	Mixed Models Analysis	-5.97	-0.44	95		NA	All	99	Completed	Phase 2
NCT01920555	4383549	8025087	Hamilton Rating Scale for Depression - 6 Items	midazolam|ketamine	Ketamine|Ketamine|Ketamine|Ketamine|Placebo Midazolam	Drug|Drug|Drug|Drug|Drug	depressive disorder|depressive disorder, treatment-resistant|depression	Treatment Resistant Depression	Parallel Assignment	Interventional	Treatment	Randomized	Double-Blind, Placebo-Controlled Trial of Ketamine Therapy in Treatment-Resistant Depression (TRD)	5	Mean Difference (Final Values)	-3.18	0.14	Mixed Models Analysis	-5.93	-0.43	95		NA	All	99	Completed	Phase 2
NCT01920555	4383542	8025087	Hamilton Rating Scale for Depression - 6 Items	midazolam|ketamine	Ketamine|Ketamine|Ketamine|Ketamine|Placebo Midazolam	Drug|Drug|Drug|Drug|Drug	depressive disorder|depressive disorder, treatment-resistant|depression	Treatment Resistant Depression	Parallel Assignment	Interventional	Treatment	Randomized	Double-Blind, Placebo-Controlled Trial of Ketamine Therapy in Treatment-Resistant Depression (TRD)	5	Mean Difference (Final Values)	-1.84	0.72	Mixed Models Analysis	-4.65	0.96	95		NA	All	99	Completed	Phase 2
NCT01920555	4383546	8025087	Hamilton Rating Scale for Depression - 6 Items	midazolam|ketamine	Ketamine|Ketamine|Ketamine|Ketamine|Placebo Midazolam	Drug|Drug|Drug|Drug|Drug	depressive disorder|depressive disorder, treatment-resistant|depression	Treatment Resistant Depression	Parallel Assignment	Interventional	Treatment	Randomized	Double-Blind, Placebo-Controlled Trial of Ketamine Therapy in Treatment-Resistant Depression (TRD)	5	Mean Difference (Final Values)	-3.76	0.04	Mixed Models Analysis	-6.37	-1.15	95		NA	All	99	Completed	Phase 2
NCT01920568	4383495	8025075	Percentage Change From Baseline to Week 13 in Urinary Amino-terminal Cross-linking Telopeptide of Type I Collagen of Type I Collagen Corrected for Urine Creatinine (uNTx/uCr) in Participants With Advanced Breast Cancer.	denosumab|vitamin d|calcium|zoledronic acid	Denosumab 70 mg/mL|Zoledronic acid 4 mg|Placebo IV|Placebo SC|Calcium supplement|Vitamin D supplement	Biological|Drug|Drug|Drug|Dietary Supplement|Dietary Supplement	fractures, bone|neoplasm metastasis	Fractures, Bone	Parallel Assignment	Interventional	Treatment	Randomized	A Study to Compare Denosumab With Zoledronic Acid in Subjects With Bone Metastases From Solid Tumors	2	Mean Difference (Final Values)	-0.366	0.0001	ANCOVA	-0.539	-0.193	95		NA	All	487	Completed	Phase 3
NCT01920568	4383496	8025076	Percentage Change From Baseline to Week 13 in Urinary Amino-terminal Cross-linking Telopeptide of Type I Collagen of Type I Collagen Corrected for Urine Creatinine (uNTx/uCr) in Chinese Participants.	denosumab|vitamin d|calcium|zoledronic acid	Denosumab 70 mg/mL|Zoledronic acid 4 mg|Placebo IV|Placebo SC|Calcium supplement|Vitamin D supplement	Biological|Drug|Drug|Drug|Dietary Supplement|Dietary Supplement	fractures, bone|neoplasm metastasis	Fractures, Bone	Parallel Assignment	Interventional	Treatment	Randomized	A Study to Compare Denosumab With Zoledronic Acid in Subjects With Bone Metastases From Solid Tumors	2	Mean Difference (Final Values)	-0.316	0.0001	ANCOVA	-0.444	-0.188	95		NA	All	487	Completed	Phase 3
NCT01920568	4383497	8025077	Percent Change (Chg) From Baseline (BL) to Week (Wk)13 in Urinary Amino-terminal Cross-linking Telopeptide of Type I Collagen Corrected for Urine Creatinine (uNTx/uCr)	denosumab|vitamin d|calcium|zoledronic acid	Denosumab 70 mg/mL|Zoledronic acid 4 mg|Placebo IV|Placebo SC|Calcium supplement|Vitamin D supplement	Biological|Drug|Drug|Drug|Dietary Supplement|Dietary Supplement	fractures, bone|neoplasm metastasis	Fractures, Bone	Parallel Assignment	Interventional	Treatment	Randomized	A Study to Compare Denosumab With Zoledronic Acid in Subjects With Bone Metastases From Solid Tumors	2	Mean Difference (Final Values)	-0.316	0.0001	ANCOVA	-0.44	-0.192	95		NA	All	487	Completed	Phase 3
NCT01920594	4383486	8025051	Assessment in AUC for Markers of Ischemic Organ Injury Including Tropinin Within 48 Hours	NA	GSK1278863|Placebo	Drug|Drug	aortic aneurysm, thoracic|aneurysm|aortic aneurysm	Surgical Procedures	Parallel Assignment	Interventional	Treatment	Randomized	Study of GSK1278863 to Reduce Ischemic Events in Patients Undergoing Thoracic Aortic Aneurysm Repair	2	Ratio of geometric mean	1.84	0.5012	ANOVA	0.3	11.32	95		NA	All	57	Completed	Phase 2
NCT01920594	4383485	8025051	Assessment in AUC for Markers of Ischemic Organ Injury Including Tropinin Within 48 Hours	NA	GSK1278863|Placebo	Drug|Drug	aortic aneurysm, thoracic|aneurysm|aortic aneurysm	Surgical Procedures	Parallel Assignment	Interventional	Treatment	Randomized	Study of GSK1278863 to Reduce Ischemic Events in Patients Undergoing Thoracic Aortic Aneurysm Repair	2	Ratio of geometric mean	0.75	0.8053	ANOVA	0.07	8.57	95		NA	All	57	Completed	Phase 2
NCT01920594	4383487	8025056	Change From Baseline to Peak in CSF Biomarker Neuron-specific Enolase (NSE) Within 48 Hours Following DTA/TAAA Repair	NA	GSK1278863|Placebo	Drug|Drug	aortic aneurysm, thoracic|aneurysm|aortic aneurysm	Surgical Procedures	Parallel Assignment	Interventional	Treatment	Randomized	Study of GSK1278863 to Reduce Ischemic Events in Patients Undergoing Thoracic Aortic Aneurysm Repair	2	Mean Difference (Final Values)	4.11	0.0893	ANCOVA	-0.65	8.87	95		NA	All	57	Completed	Phase 2
NCT01920594	4383488	8025057	Change From Baseline to Peak in CSF Biomarker Tau Protein Within 48 Hours Following DTA/TAAA Repair	NA	GSK1278863|Placebo	Drug|Drug	aortic aneurysm, thoracic|aneurysm|aortic aneurysm	Surgical Procedures	Parallel Assignment	Interventional	Treatment	Randomized	Study of GSK1278863 to Reduce Ischemic Events in Patients Undergoing Thoracic Aortic Aneurysm Repair	2	Mean Difference (Final Values)	925.88	0.0526	ANCOVA	-10.73	1862.49	95		NA	All	57	Completed	Phase 2
NCT01920594	4383489	8025058	Change From Baseline to Peak in CSF Biomarker Lactate Dehydrogenase Within 48 Hours Following DTA/TAAA Repair	NA	GSK1278863|Placebo	Drug|Drug	aortic aneurysm, thoracic|aneurysm|aortic aneurysm	Surgical Procedures	Parallel Assignment	Interventional	Treatment	Randomized	Study of GSK1278863 to Reduce Ischemic Events in Patients Undergoing Thoracic Aortic Aneurysm Repair	2	Mean Difference (Final Values)	0.54	0.2404	ANCOVA	-0.37	1.45	95		NA	All	57	Completed	Phase 2
NCT01920594	4383490	8025059	Change From Baseline to Peak in CSF Biomarker Erythropoietin Within 48 Hours Following DTA/TAAA Repair	NA	GSK1278863|Placebo	Drug|Drug	aortic aneurysm, thoracic|aneurysm|aortic aneurysm	Surgical Procedures	Parallel Assignment	Interventional	Treatment	Randomized	Study of GSK1278863 to Reduce Ischemic Events in Patients Undergoing Thoracic Aortic Aneurysm Repair	2	Mean Difference (Final Values)	34.56	0.0001	ANCOVA	21.95	47.17	95		NA	All	57	Completed	Phase 2
NCT01920594	4383491	8025060	Change From Baseline in AUC for CSF GFAP to 48 Hours	NA	GSK1278863|Placebo	Drug|Drug	aortic aneurysm, thoracic|aneurysm|aortic aneurysm	Surgical Procedures	Parallel Assignment	Interventional	Treatment	Randomized	Study of GSK1278863 to Reduce Ischemic Events in Patients Undergoing Thoracic Aortic Aneurysm Repair	2	Estimate of comparison (Ratio)	3.13	0.1377	ANOVA	0.69	14.26	95		NA	All	57	Completed	Phase 2
NCT01920594	4383492	8025061	Change From Baseline in Area Under Curve (AUC) for CSF S100 Beta to 48 Hours	NA	GSK1278863|Placebo	Drug|Drug	aortic aneurysm, thoracic|aneurysm|aortic aneurysm	Surgical Procedures	Parallel Assignment	Interventional	Treatment	Randomized	Study of GSK1278863 to Reduce Ischemic Events in Patients Undergoing Thoracic Aortic Aneurysm Repair	2	Estimate of comparison (Ratio)	1.77	0.153	ANOVA	0.8	3.9	95		NA	All	57	Completed	Phase 2
NCT01920594	4383493	8025067	Change From Baseline to Peak in CSF Glial Fibrillary Acidic Protein (GFAP) Within 48 Hours Following DTA/TAAA Repair	NA	GSK1278863|Placebo	Drug|Drug	aortic aneurysm, thoracic|aneurysm|aortic aneurysm	Surgical Procedures	Parallel Assignment	Interventional	Treatment	Randomized	Study of GSK1278863 to Reduce Ischemic Events in Patients Undergoing Thoracic Aortic Aneurysm Repair	2	Mean Difference (Final Values)	777.95	0.1997	ANCOVA	-424.04	1979.94	95		NA	All	57	Completed	Phase 2
NCT01920594	4383494	8025068	Change From Baseline to Peak in Cerebrospinal Fluid (CSF) S100 Beta Within 48 Hours Following Descending Thoracic Aorta/Thoracoabdominal Aortic Aneurysm (DTA/TAAA) Repair	NA	GSK1278863|Placebo	Drug|Drug	aortic aneurysm, thoracic|aneurysm|aortic aneurysm	Surgical Procedures	Parallel Assignment	Interventional	Treatment	Randomized	Study of GSK1278863 to Reduce Ischemic Events in Patients Undergoing Thoracic Aortic Aneurysm Repair	2	Mean Difference (Final Values)	2228.14	0.082	ANCOVA	-292.84	4749.11	95		NA	All	57	Completed	Phase 2
NCT01920711	4383475	8025039	All-cause Mortality	valsartan|lcz 696	LCZ696|Valsartan	Drug|Drug	heart failure	Heart Failure With Preserved Ejection Fraction	Parallel Assignment	Interventional	Treatment	Randomized	Efficacy and Safety of LCZ696 Compared to Valsartan, on Morbidity and Mortality in Heart Failure Patients With Preserved Ejection Fraction	2	Hazard Ratio (HR)	0.9696	0.6846	Cox's proportional hazards model	0.8352	1.1255	95		NA	All	4822	Completed	Phase 3
NCT01920711	4383478	8025040	Participants With First Occurrence of a Composite Renal Endpoint	valsartan|lcz 696	LCZ696|Valsartan	Drug|Drug	heart failure	Heart Failure With Preserved Ejection Fraction	Parallel Assignment	Interventional	Treatment	Randomized	Efficacy and Safety of LCZ696 Compared to Valsartan, on Morbidity and Mortality in Heart Failure Patients With Preserved Ejection Fraction	2	Hazard Ratio (HR)	0.9295	0.9588	Cox's proportional hazards model	0.0581	14.861	95		NA	All	4822	Completed	Phase 3
NCT01920711	4383479	8025040	Participants With First Occurrence of a Composite Renal Endpoint	valsartan|lcz 696	LCZ696|Valsartan	Drug|Drug	heart failure	Heart Failure With Preserved Ejection Fraction	Parallel Assignment	Interventional	Treatment	Randomized	Efficacy and Safety of LCZ696 Compared to Valsartan, on Morbidity and Mortality in Heart Failure Patients With Preserved Ejection Fraction	2	Hazard Ratio (HR)	0.5041	0.0014	Cox's proportional hazards model	0.3312	0.7673	95		NA	All	4822	Completed	Phase 3
NCT01920711	4383477	8025040	Participants With First Occurrence of a Composite Renal Endpoint	valsartan|lcz 696	LCZ696|Valsartan	Drug|Drug	heart failure	Heart Failure With Preserved Ejection Fraction	Parallel Assignment	Interventional	Treatment	Randomized	Efficacy and Safety of LCZ696 Compared to Valsartan, on Morbidity and Mortality in Heart Failure Patients With Preserved Ejection Fraction	2	Hazard Ratio (HR)	0.5774	0.2484	Cox's proportional hazards model	0.2272	1.4672	95		NA	All	4822	Completed	Phase 3
NCT01920711	4383476	8025040	Participants With First Occurrence of a Composite Renal Endpoint	valsartan|lcz 696	LCZ696|Valsartan	Drug|Drug	heart failure	Heart Failure With Preserved Ejection Fraction	Parallel Assignment	Interventional	Treatment	Randomized	Efficacy and Safety of LCZ696 Compared to Valsartan, on Morbidity and Mortality in Heart Failure Patients With Preserved Ejection Fraction	2	Hazard Ratio (HR)	0.4407	0.0004	Cox's proportional hazards model	0.2798	0.6942	95		NA	All	4822	Completed	Phase 3
NCT01920711	4383480	8025041	Change From Baseline to Month 8 in New York Heart Association (NYHA) Functional Class	valsartan|lcz 696	LCZ696|Valsartan	Drug|Drug	heart failure	Heart Failure With Preserved Ejection Fraction	Parallel Assignment	Interventional	Treatment	Randomized	Efficacy and Safety of LCZ696 Compared to Valsartan, on Morbidity and Mortality in Heart Failure Patients With Preserved Ejection Fraction	2	Odds Ratio (OR)	1.4475	0.0035	Repeated measures cumulative odds model	1.1294	1.8552	95		NA	All	4822	Completed	Phase 3
NCT01920711	4383481	8025042	Change in the Clinical Summary Score From Baseline to Month 8 by Kansas City Cardiomyopathy Questionnaire (KCCQ)	valsartan|lcz 696	LCZ696|Valsartan	Drug|Drug	heart failure	Heart Failure With Preserved Ejection Fraction	Parallel Assignment	Interventional	Treatment	Randomized	Efficacy and Safety of LCZ696 Compared to Valsartan, on Morbidity and Mortality in Heart Failure Patients With Preserved Ejection Fraction	2	Least Squares Mean of Difference	1.0264	0.051	Mixed Models Analysis	-0.0047	2.0576	95		NA	All	4822	Completed	Phase 3
NCT01920711	4383484	8025043	Cumulative Number of Primary Composite Events of Cardiovascular (CV) Death and Total (First and Recurrent) HF Hospitalizations.	valsartan|lcz 696	LCZ696|Valsartan	Drug|Drug	heart failure	Heart Failure With Preserved Ejection Fraction	Parallel Assignment	Interventional	Treatment	Randomized	Efficacy and Safety of LCZ696 Compared to Valsartan, on Morbidity and Mortality in Heart Failure Patients With Preserved Ejection Fraction	2	Rate Ratio	0.8698	0.0587	Proportional Rates Model (LWYY)	0.7526	1.0052	95		NA	All	4822	Completed	Phase 3
NCT01920711	4383482	8025043	Cumulative Number of Primary Composite Events of Cardiovascular (CV) Death and Total (First and Recurrent) HF Hospitalizations.	valsartan|lcz 696	LCZ696|Valsartan	Drug|Drug	heart failure	Heart Failure With Preserved Ejection Fraction	Parallel Assignment	Interventional	Treatment	Randomized	Efficacy and Safety of LCZ696 Compared to Valsartan, on Morbidity and Mortality in Heart Failure Patients With Preserved Ejection Fraction	2	Hazard Ratio (HR)	0.9531	0.6241	Cox's proportional hazard model	0.7863	1.1551	95		NA	All	4822	Completed	Phase 3
NCT01920711	4383483	8025043	Cumulative Number of Primary Composite Events of Cardiovascular (CV) Death and Total (First and Recurrent) HF Hospitalizations.	valsartan|lcz 696	LCZ696|Valsartan	Drug|Drug	heart failure	Heart Failure With Preserved Ejection Fraction	Parallel Assignment	Interventional	Treatment	Randomized	Efficacy and Safety of LCZ696 Compared to Valsartan, on Morbidity and Mortality in Heart Failure Patients With Preserved Ejection Fraction	2	Rate Ratio	0.8511	0.0556	Joint Frality Model	0.7216	1.0039	95		NA	All	4822	Completed	Phase 3
NCT01920893	4383474	8025008	Change From Baseline in Bilateral Endoscopic Nasal Polyp Score (NPS) at Week 16	mometasone furoate|antibodies, monoclonal	Placebo (for dupilumab)|Dupilumab|Mometasone furoate nasal spray	Drug|Drug|Drug	nasal polyps|sinusitis	Nasal Polyps	Parallel Assignment	Interventional	Treatment	Randomized	An Evaluation of Dupilumab in Patients With Nasal Polyposis And Chronic Symptoms Of Sinusitis	2	Least Square (LS) mean difference	-1.55	0.0009	Mixed Models Analysis	-2.43	-0.67	95		NA	All	60	Completed	Phase 2
NCT01921101	4383473	8024984	Infection	NA	intensive medical nutrition|control	Behavioral|Other	acute lung injury|lung injury|respiratory distress syndrome, adult	Acute Lung Injury	Parallel Assignment	Interventional	Treatment	Randomized	Intensive Nutrition in Acute Respiratory Distress Syndrome (ARDS): A Clinical Trial (INTACT)	2		NA	0.29	Chi-squared					NA	All	78	Terminated	N/A
NCT01921179	4383467	8024968	Long Term Follow-up Change on Self Report Measures of Emotional Regulation 6+ Months Post GOALS Intervention	NA	GOALS (Goal-Oriented Attentional Regulation)|EDU (Brain Health Education)	Behavioral|Behavioral	stress disorders, traumatic|brain concussion|stress disorders, post-traumatic|brain injuries|brain injuries, traumatic	Mild Traumatic Brain Injury, Concussion|Post Traumatic Stress Disorder	Crossover Assignment	Interventional	Treatment	Randomized	Rehabilitation of Executive Functioning in Veterans With PTSD and Mild TBI	2		NA	0.01	ANOVA					NA	All	76	Completed	N/A
NCT01921179	4383468	8024969	Change on Self Report Measures of Emotional Regulation GOALS Post Intervention vs EDU Control Training	NA	GOALS (Goal-Oriented Attentional Regulation)|EDU (Brain Health Education)	Behavioral|Behavioral	stress disorders, traumatic|brain concussion|stress disorders, post-traumatic|brain injuries|brain injuries, traumatic	Mild Traumatic Brain Injury, Concussion|Post Traumatic Stress Disorder	Crossover Assignment	Interventional	Treatment	Randomized	Rehabilitation of Executive Functioning in Veterans With PTSD and Mild TBI	2		NA	0.05	ANOVA					NA	All	76	Completed	N/A
NCT01921179	4383469	8024970	Long Term Follow-up After GOALS Training - Change in Performance on Complex Functional Task -Goal Processing Scale 6+ Months Post GOALS Intervention Relative to Baseline	NA	GOALS (Goal-Oriented Attentional Regulation)|EDU (Brain Health Education)	Behavioral|Behavioral	stress disorders, traumatic|brain concussion|stress disorders, post-traumatic|brain injuries|brain injuries, traumatic	Mild Traumatic Brain Injury, Concussion|Post Traumatic Stress Disorder	Crossover Assignment	Interventional	Treatment	Randomized	Rehabilitation of Executive Functioning in Veterans With PTSD and Mild TBI	2		NA	0.001	ANOVA					NA	All	76	Completed	N/A
NCT01921179	4383470	8024971	Change in Performance on Complex Functional Task -Goal Processing Scale Post GOALS Intervention vs EDU Control Training	NA	GOALS (Goal-Oriented Attentional Regulation)|EDU (Brain Health Education)	Behavioral|Behavioral	stress disorders, traumatic|brain concussion|stress disorders, post-traumatic|brain injuries|brain injuries, traumatic	Mild Traumatic Brain Injury, Concussion|Post Traumatic Stress Disorder	Crossover Assignment	Interventional	Treatment	Randomized	Rehabilitation of Executive Functioning in Veterans With PTSD and Mild TBI	2		NA	0.05	ANOVA					NA	All	76	Completed	N/A
NCT01921179	4383471	8024972	Long Term Follow-up After GOALS Training - Change in Performance on Neurocognitive Measures of Attention and Executive Function 6+ Months Post GOALS Intervention Relative to Baseline	NA	GOALS (Goal-Oriented Attentional Regulation)|EDU (Brain Health Education)	Behavioral|Behavioral	stress disorders, traumatic|brain concussion|stress disorders, post-traumatic|brain injuries|brain injuries, traumatic	Mild Traumatic Brain Injury, Concussion|Post Traumatic Stress Disorder	Crossover Assignment	Interventional	Treatment	Randomized	Rehabilitation of Executive Functioning in Veterans With PTSD and Mild TBI	2		NA	0.001	ANOVA					NA	All	76	Completed	N/A
NCT01921179	4383472	8024973	Change in Performance on Neurocognitive Measure of Attention and Executive Function Post GOALS Intervention vs EDU Control Training	NA	GOALS (Goal-Oriented Attentional Regulation)|EDU (Brain Health Education)	Behavioral|Behavioral	stress disorders, traumatic|brain concussion|stress disorders, post-traumatic|brain injuries|brain injuries, traumatic	Mild Traumatic Brain Injury, Concussion|Post Traumatic Stress Disorder	Crossover Assignment	Interventional	Treatment	Randomized	Rehabilitation of Executive Functioning in Veterans With PTSD and Mild TBI	2		NA	0.01	ANOVA					NA	All	76	Completed	N/A
NCT01921205	4383466	8024967	Change in Partial Onset Seizure (POS) Frequency Per 28 Days From Baseline to the Maintenance Period	lacosamide	Lacosamide|Placebo	Drug|Other	epilepsy|seizures	Epilepsy	Parallel Assignment	Interventional	Treatment	Randomized	Study to Investigate Lacosamide as Add-on Therapy in Subjects ≥4 Years to <17 Years of Age With Partial Onset Seizures	2	Percent reduction over Placebo	31.72	0	ANCOVA	16.342	44.277	95		NA	All	404	Completed	Phase 3
NCT01921517	4383465	8024920	Change in Distal Tibia Bone Quality	NA	Low Magnitude Mechanical Stimulation|Sham Low Magnitude Mechanical Stimulation	Device|Device	NA	Bone Alteration	Parallel Assignment	Interventional	Prevention	Randomized	Micromechanical Modeling Using Low Magnitude Mechanical Stimulation	2		NA	0.0481	t-test, 2 sided					NA	Female	117	Completed	N/A
NCT01921829	4383444	8024894	Adverse Events	diuretics	Protocolized Diuretic Strategy	Drug	renal insufficiency|heart failure	Cardiac Failure|Kidney Failure|Renal Failure	Parallel Assignment	Interventional	Treatment	Randomized	Protocolized Diuretic Strategy in Cardiorenal Failure	2		NA	0.95	Fisher Exact					NA	Male	19	Terminated	Phase 4
NCT01921829	4383445	8024895	PSQI Total Score Change at 3 Months	diuretics	Protocolized Diuretic Strategy	Drug	renal insufficiency|heart failure	Cardiac Failure|Kidney Failure|Renal Failure	Parallel Assignment	Interventional	Treatment	Randomized	Protocolized Diuretic Strategy in Cardiorenal Failure	2		NA	0.95	t-test, 2 sided					NA	Male	19	Terminated	Phase 4
NCT01921829	4383446	8024896	PHQ-9 Depression Index Change at 3 Months	diuretics	Protocolized Diuretic Strategy	Drug	renal insufficiency|heart failure	Cardiac Failure|Kidney Failure|Renal Failure	Parallel Assignment	Interventional	Treatment	Randomized	Protocolized Diuretic Strategy in Cardiorenal Failure	2		NA	0.55	t-test, 2 sided					NA	Male	19	Terminated	Phase 4
NCT01921829	4383447	8024897	SF-36 Physical Component Score (PCS) Change at 3 Months	diuretics	Protocolized Diuretic Strategy	Drug	renal insufficiency|heart failure	Cardiac Failure|Kidney Failure|Renal Failure	Parallel Assignment	Interventional	Treatment	Randomized	Protocolized Diuretic Strategy in Cardiorenal Failure	2		NA	0.95	t-test, 2 sided					NA	Male	19	Terminated	Phase 4
NCT01921829	4383448	8024898	SF-36 Mental Component Score (MCS) Change at 3 Months	diuretics	Protocolized Diuretic Strategy	Drug	renal insufficiency|heart failure	Cardiac Failure|Kidney Failure|Renal Failure	Parallel Assignment	Interventional	Treatment	Randomized	Protocolized Diuretic Strategy in Cardiorenal Failure	2		NA	0.4	t-test, 2 sided					NA	Male	19	Terminated	Phase 4
NCT01921829	4383449	8024899	Kansas City Cardiomyopathy Questionnaire (KCCQ) Overall Score Change at 3 Months	diuretics	Protocolized Diuretic Strategy	Drug	renal insufficiency|heart failure	Cardiac Failure|Kidney Failure|Renal Failure	Parallel Assignment	Interventional	Treatment	Randomized	Protocolized Diuretic Strategy in Cardiorenal Failure	2		NA	0.17	t-test, 2 sided					NA	Male	19	Terminated	Phase 4
NCT01921829	4383450	8024900	Kansas City Cardiomyopathy Questionnaire (KCCQ) Clinical Score Change at 3 Months	diuretics	Protocolized Diuretic Strategy	Drug	renal insufficiency|heart failure	Cardiac Failure|Kidney Failure|Renal Failure	Parallel Assignment	Interventional	Treatment	Randomized	Protocolized Diuretic Strategy in Cardiorenal Failure	2		NA	0.17	t-test, 2 sided					NA	Male	19	Terminated	Phase 4
NCT01921829	4383451	8024901	PSQI Total Score Change at 1 Month	diuretics	Protocolized Diuretic Strategy	Drug	renal insufficiency|heart failure	Cardiac Failure|Kidney Failure|Renal Failure	Parallel Assignment	Interventional	Treatment	Randomized	Protocolized Diuretic Strategy in Cardiorenal Failure	2		NA	0.52	t-test, 2 sided					NA	Male	19	Terminated	Phase 4
NCT01921829	4383452	8024902	PHQ-9 Depression Index Change at 1 Month	diuretics	Protocolized Diuretic Strategy	Drug	renal insufficiency|heart failure	Cardiac Failure|Kidney Failure|Renal Failure	Parallel Assignment	Interventional	Treatment	Randomized	Protocolized Diuretic Strategy in Cardiorenal Failure	2		NA	0.95	t-test, 2 sided					NA	Male	19	Terminated	Phase 4
NCT01921829	4383453	8024903	SF-36 Physical Component Score (PCS) Change at 1 Month	diuretics	Protocolized Diuretic Strategy	Drug	renal insufficiency|heart failure	Cardiac Failure|Kidney Failure|Renal Failure	Parallel Assignment	Interventional	Treatment	Randomized	Protocolized Diuretic Strategy in Cardiorenal Failure	2		NA	0.95	t-test, 2 sided					NA	Male	19	Terminated	Phase 4
NCT01921829	4383454	8024904	SF-36 Mental Component Score (MCS) Change at 1 Month	diuretics	Protocolized Diuretic Strategy	Drug	renal insufficiency|heart failure	Cardiac Failure|Kidney Failure|Renal Failure	Parallel Assignment	Interventional	Treatment	Randomized	Protocolized Diuretic Strategy in Cardiorenal Failure	2		NA	0.52	t-test, 2 sided					NA	Male	19	Terminated	Phase 4
NCT01921829	4383455	8024905	Kansas City Cardiomyopathy Questionnaire (KCCQ) Overall Score Change at 1 Month	diuretics	Protocolized Diuretic Strategy	Drug	renal insufficiency|heart failure	Cardiac Failure|Kidney Failure|Renal Failure	Parallel Assignment	Interventional	Treatment	Randomized	Protocolized Diuretic Strategy in Cardiorenal Failure	2		NA	0.95	t-test, 2 sided					NA	Male	19	Terminated	Phase 4
NCT01921829	4383456	8024906	Kansas City Cardiomyopathy Questionnaire (KCCQ) Clinical Score Change at 1 Month	diuretics	Protocolized Diuretic Strategy	Drug	renal insufficiency|heart failure	Cardiac Failure|Kidney Failure|Renal Failure	Parallel Assignment	Interventional	Treatment	Randomized	Protocolized Diuretic Strategy in Cardiorenal Failure	2		NA	0.08	t-test, 2 sided					NA	Male	19	Terminated	Phase 4
NCT01921829	4383457	8024907	Acute Kidney Injury	diuretics	Protocolized Diuretic Strategy	Drug	renal insufficiency|heart failure	Cardiac Failure|Kidney Failure|Renal Failure	Parallel Assignment	Interventional	Treatment	Randomized	Protocolized Diuretic Strategy in Cardiorenal Failure	2		NA	0.95	Fisher Exact					NA	Male	19	Terminated	Phase 4
NCT01921829	4383458	8024908	Fluid Balance	diuretics	Protocolized Diuretic Strategy	Drug	renal insufficiency|heart failure	Cardiac Failure|Kidney Failure|Renal Failure	Parallel Assignment	Interventional	Treatment	Randomized	Protocolized Diuretic Strategy in Cardiorenal Failure	2		NA	0.4	t-test, 2 sided					NA	Male	19	Terminated	Phase 4
NCT01921829	4383459	8024909	Difference From Baseline to 1 Month in Change in Right Internal Jugular Vein (RIJV) Cross-sectional Area (CSA) Pre- and Post-Valsalva	diuretics	Protocolized Diuretic Strategy	Drug	renal insufficiency|heart failure	Cardiac Failure|Kidney Failure|Renal Failure	Parallel Assignment	Interventional	Treatment	Randomized	Protocolized Diuretic Strategy in Cardiorenal Failure	2		NA	0.86	t-test, 2 sided					NA	Male	19	Terminated	Phase 4
NCT01921829	4383460	8024910	All-cause Mortality	diuretics	Protocolized Diuretic Strategy	Drug	renal insufficiency|heart failure	Cardiac Failure|Kidney Failure|Renal Failure	Parallel Assignment	Interventional	Treatment	Randomized	Protocolized Diuretic Strategy in Cardiorenal Failure	2		NA	0.58	Fisher Exact					NA	Male	19	Terminated	Phase 4
NCT01921829	4383461	8024911	Number of Total Rehospitalizations	diuretics	Protocolized Diuretic Strategy	Drug	renal insufficiency|heart failure	Cardiac Failure|Kidney Failure|Renal Failure	Parallel Assignment	Interventional	Treatment	Randomized	Protocolized Diuretic Strategy in Cardiorenal Failure	2		NA	0.95	Fisher Exact					NA	Male	19	Terminated	Phase 4
NCT01921829	4383462	8024913	Length of Hospitalization	diuretics	Protocolized Diuretic Strategy	Drug	renal insufficiency|heart failure	Cardiac Failure|Kidney Failure|Renal Failure	Parallel Assignment	Interventional	Treatment	Randomized	Protocolized Diuretic Strategy in Cardiorenal Failure	2		NA	0.29	t-test, 2 sided					NA	Male	19	Terminated	Phase 4
NCT01921829	4383463	8024914	Change in Body Weight (kg) From Randomization to Day 4 or Date of Discharge (Whichever Comes First)	diuretics	Protocolized Diuretic Strategy	Drug	renal insufficiency|heart failure	Cardiac Failure|Kidney Failure|Renal Failure	Parallel Assignment	Interventional	Treatment	Randomized	Protocolized Diuretic Strategy in Cardiorenal Failure	2		NA	0.05	t-test, 2 sided					NA	Male	19	Terminated	Phase 4
NCT01922011	4383429	8024883	Percentage of Participants With a Favorable Microbiological Response Categorized by Baseline Pathogen at Test of Cure	daptomycin|vancomycin|nafcillin	Daptomycin|Vancomycin (or equivalent)|Nafcillin (or equivalent)	Drug|Drug|Drug	osteomyelitis	Acute Hematogenous Osteomyelitis	Parallel Assignment	Interventional	Treatment	Randomized	Safety and Efficacy Study of Daptomycin Compared to Active Comparator in Pediatric Participants With Acute Hematogenous Osteomyelitis (AHO) (MK-3009-006)	2	Common difference	-10.4	NA		-25.4	5.2	95		NA	All	149	Completed	Phase 3
NCT01922011	4383431	8024883	Percentage of Participants With a Favorable Microbiological Response Categorized by Baseline Pathogen at Test of Cure	daptomycin|vancomycin|nafcillin	Daptomycin|Vancomycin (or equivalent)|Nafcillin (or equivalent)	Drug|Drug|Drug	osteomyelitis	Acute Hematogenous Osteomyelitis	Parallel Assignment	Interventional	Treatment	Randomized	Safety and Efficacy Study of Daptomycin Compared to Active Comparator in Pediatric Participants With Acute Hematogenous Osteomyelitis (AHO) (MK-3009-006)	2	Common difference	-10.1	NA		-24.8	4.2	95		NA	All	149	Completed	Phase 3
NCT01922011	4383430	8024883	Percentage of Participants With a Favorable Microbiological Response Categorized by Baseline Pathogen at Test of Cure	daptomycin|vancomycin|nafcillin	Daptomycin|Vancomycin (or equivalent)|Nafcillin (or equivalent)	Drug|Drug|Drug	osteomyelitis	Acute Hematogenous Osteomyelitis	Parallel Assignment	Interventional	Treatment	Randomized	Safety and Efficacy Study of Daptomycin Compared to Active Comparator in Pediatric Participants With Acute Hematogenous Osteomyelitis (AHO) (MK-3009-006)	2	Common difference	-12.2	NA		-27.2	2.8	95		NA	All	149	Completed	Phase 3
NCT01922011	4383432	8024884	Percentage of Participants With Sustained Clinical Improvement	daptomycin|vancomycin|nafcillin	Daptomycin|Vancomycin (or equivalent)|Nafcillin (or equivalent)	Drug|Drug|Drug	osteomyelitis	Acute Hematogenous Osteomyelitis	Parallel Assignment	Interventional	Treatment	Randomized	Safety and Efficacy Study of Daptomycin Compared to Active Comparator in Pediatric Participants With Acute Hematogenous Osteomyelitis (AHO) (MK-3009-006)	2	Common difference	-4.8	0.48	Wald	-17.6	7.9	95		NA	All	149	Completed	Phase 3
NCT01922011	4383433	8024884	Percentage of Participants With Sustained Clinical Improvement	daptomycin|vancomycin|nafcillin	Daptomycin|Vancomycin (or equivalent)|Nafcillin (or equivalent)	Drug|Drug|Drug	osteomyelitis	Acute Hematogenous Osteomyelitis	Parallel Assignment	Interventional	Treatment	Randomized	Safety and Efficacy Study of Daptomycin Compared to Active Comparator in Pediatric Participants With Acute Hematogenous Osteomyelitis (AHO) (MK-3009-006)	2	Common difference	-6.3	0.272	Wald	-18.2	5.5	95		NA	All	149	Completed	Phase 3
NCT01922011	4383434	8024885	Percentage of Participants With a Clinical Cure Categorized by Baseline Pathogen at Test of Cure	daptomycin|vancomycin|nafcillin	Daptomycin|Vancomycin (or equivalent)|Nafcillin (or equivalent)	Drug|Drug|Drug	osteomyelitis	Acute Hematogenous Osteomyelitis	Parallel Assignment	Interventional	Treatment	Randomized	Safety and Efficacy Study of Daptomycin Compared to Active Comparator in Pediatric Participants With Acute Hematogenous Osteomyelitis (AHO) (MK-3009-006)	2		NA	0.28	Wald					NA	All	149	Completed	Phase 3
NCT01922011	4383436	8024885	Percentage of Participants With a Clinical Cure Categorized by Baseline Pathogen at Test of Cure	daptomycin|vancomycin|nafcillin	Daptomycin|Vancomycin (or equivalent)|Nafcillin (or equivalent)	Drug|Drug|Drug	osteomyelitis	Acute Hematogenous Osteomyelitis	Parallel Assignment	Interventional	Treatment	Randomized	Safety and Efficacy Study of Daptomycin Compared to Active Comparator in Pediatric Participants With Acute Hematogenous Osteomyelitis (AHO) (MK-3009-006)	2	Common difference	-15.5	0.043	Wald	-31.2	1.1	95		NA	All	149	Completed	Phase 3
NCT01922011	4383438	8024885	Percentage of Participants With a Clinical Cure Categorized by Baseline Pathogen at Test of Cure	daptomycin|vancomycin|nafcillin	Daptomycin|Vancomycin (or equivalent)|Nafcillin (or equivalent)	Drug|Drug|Drug	osteomyelitis	Acute Hematogenous Osteomyelitis	Parallel Assignment	Interventional	Treatment	Randomized	Safety and Efficacy Study of Daptomycin Compared to Active Comparator in Pediatric Participants With Acute Hematogenous Osteomyelitis (AHO) (MK-3009-006)	2	Common difference	-10.5	0.23	Wald	-26.3	5.4	95		NA	All	149	Completed	Phase 3
NCT01922011	4383435	8024885	Percentage of Participants With a Clinical Cure Categorized by Baseline Pathogen at Test of Cure	daptomycin|vancomycin|nafcillin	Daptomycin|Vancomycin (or equivalent)|Nafcillin (or equivalent)	Drug|Drug|Drug	osteomyelitis	Acute Hematogenous Osteomyelitis	Parallel Assignment	Interventional	Treatment	Randomized	Safety and Efficacy Study of Daptomycin Compared to Active Comparator in Pediatric Participants With Acute Hematogenous Osteomyelitis (AHO) (MK-3009-006)	2		NA	0.45	Wald					NA	All	149	Completed	Phase 3
NCT01922011	4383437	8024885	Percentage of Participants With a Clinical Cure Categorized by Baseline Pathogen at Test of Cure	daptomycin|vancomycin|nafcillin	Daptomycin|Vancomycin (or equivalent)|Nafcillin (or equivalent)	Drug|Drug|Drug	osteomyelitis	Acute Hematogenous Osteomyelitis	Parallel Assignment	Interventional	Treatment	Randomized	Safety and Efficacy Study of Daptomycin Compared to Active Comparator in Pediatric Participants With Acute Hematogenous Osteomyelitis (AHO) (MK-3009-006)	2	Common difference	-12.3	0.164	Wald	-28.5	4.4	95		NA	All	149	Completed	Phase 3
NCT01922011	4383439	8024886	Percentage of Participants With a Favorable Clinical Outcome	daptomycin|vancomycin|nafcillin	Daptomycin|Vancomycin (or equivalent)|Nafcillin (or equivalent)	Drug|Drug|Drug	osteomyelitis	Acute Hematogenous Osteomyelitis	Parallel Assignment	Interventional	Treatment	Randomized	Safety and Efficacy Study of Daptomycin Compared to Active Comparator in Pediatric Participants With Acute Hematogenous Osteomyelitis (AHO) (MK-3009-006)	2	Common difference	-6.7	0.37	Wald	-19.1	5.8	95		NA	All	149	Completed	Phase 3
NCT01922011	4383441	8024886	Percentage of Participants With a Favorable Clinical Outcome	daptomycin|vancomycin|nafcillin	Daptomycin|Vancomycin (or equivalent)|Nafcillin (or equivalent)	Drug|Drug|Drug	osteomyelitis	Acute Hematogenous Osteomyelitis	Parallel Assignment	Interventional	Treatment	Randomized	Safety and Efficacy Study of Daptomycin Compared to Active Comparator in Pediatric Participants With Acute Hematogenous Osteomyelitis (AHO) (MK-3009-006)	2	Common difference	-6.2	0.313	Wald	-17.5	5	95		NA	All	149	Completed	Phase 3
NCT01922011	4383440	8024886	Percentage of Participants With a Favorable Clinical Outcome	daptomycin|vancomycin|nafcillin	Daptomycin|Vancomycin (or equivalent)|Nafcillin (or equivalent)	Drug|Drug|Drug	osteomyelitis	Acute Hematogenous Osteomyelitis	Parallel Assignment	Interventional	Treatment	Randomized	Safety and Efficacy Study of Daptomycin Compared to Active Comparator in Pediatric Participants With Acute Hematogenous Osteomyelitis (AHO) (MK-3009-006)	2	Common difference	-7.9	0.239	Wald	-19.8	4	95		NA	All	149	Completed	Phase 3
NCT01922011	4383442	8024887	Percentage of Participants With Clinical Improvement Measured as a Composite End Point of Pain, Inflammation, Limb Function, Body Temperature, and C-reactive Protein at End-of IV (EOIV) Therapy Visit.	daptomycin|vancomycin|nafcillin	Daptomycin|Vancomycin (or equivalent)|Nafcillin (or equivalent)	Drug|Drug|Drug	osteomyelitis	Acute Hematogenous Osteomyelitis	Parallel Assignment	Interventional	Treatment	Randomized	Safety and Efficacy Study of Daptomycin Compared to Active Comparator in Pediatric Participants With Acute Hematogenous Osteomyelitis (AHO) (MK-3009-006)	2	Common difference	-7.1	0.467	Wald	-21.6	7.9	95		NA	All	149	Completed	Phase 3
NCT01922011	4383443	8024888	Percentage of Participants With Clinical Improvement in the 3 General Categories of Pain, Inflammation, and Limb Function Based on the Investigator's Overall Assessment of Severity of Each of the Symptom Categories.	daptomycin|vancomycin|nafcillin	Daptomycin|Vancomycin (or equivalent)|Nafcillin (or equivalent)	Drug|Drug|Drug	osteomyelitis	Acute Hematogenous Osteomyelitis	Parallel Assignment	Interventional	Treatment	Randomized	Safety and Efficacy Study of Daptomycin Compared to Active Comparator in Pediatric Participants With Acute Hematogenous Osteomyelitis (AHO) (MK-3009-006)	2	Common Difference	-6.1	0.421	Wald	-19.4	7.4	95		NA	All	149	Completed	Phase 3
NCT01922102	4383408	8024836	Change From Baseline BCVA to the Average Level of BCVA Over All Monthly Assessments From Month 1 to Month 6	verteporfin|ranibizumab	Ranibizumab 0.5mg|Ranibizumab 0.5 mg|Verteporfin PDT	Drug|Drug|Drug	vision disorders|neoplasm metastasis|vision, low|neovascularization, pathologic|choroidal neovascularization|myopia	Visual Impairment Due to Choroidal Neovascularization (CNV) Secondary to Pathologic Myopia (PM)	Parallel Assignment	Interventional	Treatment	Randomized	Efficacy and Safety of Ranibizumab 0.5 vs Verteporfin PDT in Patients With Visual Impairment Due to Choroidal Neovascularization Secondary to Pathologic Myopia	3		NA	NA						NA	All	457	Completed	Phase 3
NCT01922102	4383409	8024837	Change From Baseline BCVA to the Average Level of BCVA Over All Monthly Assessments From Month 1 to Month 3	verteporfin|ranibizumab	Ranibizumab 0.5mg|Ranibizumab 0.5 mg|Verteporfin PDT	Drug|Drug|Drug	vision disorders|neoplasm metastasis|vision, low|neovascularization, pathologic|choroidal neovascularization|myopia	Visual Impairment Due to Choroidal Neovascularization (CNV) Secondary to Pathologic Myopia (PM)	Parallel Assignment	Interventional	Treatment	Randomized	Efficacy and Safety of Ranibizumab 0.5 vs Verteporfin PDT in Patients With Visual Impairment Due to Choroidal Neovascularization Secondary to Pathologic Myopia	3	Mean Difference (Net)	5.6	0.001	Cochran-Mantel-Haenszel	3.5	7.6	95		NA	All	457	Completed	Phase 3
NCT01922102	4383410	8024837	Change From Baseline BCVA to the Average Level of BCVA Over All Monthly Assessments From Month 1 to Month 3	verteporfin|ranibizumab	Ranibizumab 0.5mg|Ranibizumab 0.5 mg|Verteporfin PDT	Drug|Drug|Drug	vision disorders|neoplasm metastasis|vision, low|neovascularization, pathologic|choroidal neovascularization|myopia	Visual Impairment Due to Choroidal Neovascularization (CNV) Secondary to Pathologic Myopia (PM)	Parallel Assignment	Interventional	Treatment	Randomized	Efficacy and Safety of Ranibizumab 0.5 vs Verteporfin PDT in Patients With Visual Impairment Due to Choroidal Neovascularization Secondary to Pathologic Myopia	3	Mean Difference (Net)	5.2	0.001	Cochran-Mantel-Haenszel	3.3	7.1	95		NA	All	457	Completed	Phase 3
NCT01922258	4383407	8024821	Change From Baseline to Week 12/Early Termination in the Cohen-Mansfield Agitation Inventory (CMAI) Total Score	brexpiprazole	Brexpiprazole, OPC-34712	Drug	mental disorders|alzheimer disease|nervous system diseases|dementia|psychomotor agitation	Agitation Associated With|Alzheimer's Disease|Alzheimer's Type|Mental Disorder|Nervous System Diseases	Parallel Assignment	Interventional	Treatment	Randomized	Safety and Tolerability Study of Flexible Dosing of Brexpiprazole in the Treatment of Subjects With Agitation Associated With Dementia of the Alzheimer's Type	2	Treatment Difference	-2.34	0	Mixed-effect model repeated measure	-5.49	0.82	95		NA	All	270	Completed	Phase 3
NCT01922934	4383406	8024787	Percentage of Participants Who Achieved >5% Weight Loss at 12 Months	topiramate|phentermine	Commercial weight loss program|Colorado Weigh|Meal replacements|Obesity pharmacotherapy|Recreation center passes	Behavioral|Behavioral|Dietary Supplement|Drug|Behavioral	obesity	Obesity	Parallel Assignment	Interventional	Treatment	Randomized	A Toolbox Approach to Obesity Treatment in Primary Care	2		NA	0.001	Chi-squared					NA	All	4730	Completed	Phase 4
NCT01923129	4383405	8024779	Number of Participants With a Symptomatic Urinary Tract Infection	prazosin	Prazosin given 6 hours prior to catheter removal in the 24 hour group	Drug	urinary retention	Urinary Retention	Parallel Assignment	Interventional	Treatment	Randomized	Optimal Duration of Indwelling Urinary Catheter Following Pelvic Surgery	2		NA	0.05	Chi-squared					NA	All	142	Completed	N/A
NCT01923168	4383401	8024775	Objective Response Rate According to RECIST 1.1 Per Investigator Assessment for Alpelisib vs. Placebo - PIK3CA Wild-type Cohort	NA	alpelisib|buparlisib|Placebo	Drug|Drug|Drug	breast neoplasms	Breast Cancer	Parallel Assignment	Interventional	Treatment	Randomized	Study of Letrozole With or Without BYL719 or Buparlisib, for the Neoadjuvant Treatment of Postmenopausal Women	3	Mean Difference (Final Values)	2.4	0.611	Posterior mean diff. & credible interval	-8.4	13.2	80		NA	Female	340	Completed	Phase 2
NCT01923168	4383402	8024776	Objective Response Rate Per Investigator Assessment According to RECIST 1.1 for Alpelisib vs. Placebo - PIK3CA Mutant Cohort	NA	alpelisib|buparlisib|Placebo	Drug|Drug|Drug	breast neoplasms	Breast Cancer	Parallel Assignment	Interventional	Treatment	Randomized	Study of Letrozole With or Without BYL719 or Buparlisib, for the Neoadjuvant Treatment of Postmenopausal Women	3	Mean Difference (Final Values)	-1.4	0.435	Posterior mean diff. & credible interval	-12.5	9.7	80		NA	Female	340	Completed	Phase 2
NCT01923168	4383403	8024777	Pathological Complete Response (pCR) Per Investigator Assessment for Alpelisib vs. Placebo for PIK3CA Wild-type Cohort	NA	alpelisib|buparlisib|Placebo	Drug|Drug|Drug	breast neoplasms	Breast Cancer	Parallel Assignment	Interventional	Treatment	Randomized	Study of Letrozole With or Without BYL719 or Buparlisib, for the Neoadjuvant Treatment of Postmenopausal Women	3	Mean Difference (Final Values)	1.1	0.697	Posterior mean difference	-1.9	4.2	80		NA	Female	340	Completed	Phase 2
NCT01923168	4383404	8024778	Pathological Complete Response (pCR) Per Investigator Assessment for Alpelisib vs. Placebo for PIK3CA Mutant Cohort	NA	alpelisib|buparlisib|Placebo	Drug|Drug|Drug	breast neoplasms	Breast Cancer	Parallel Assignment	Interventional	Treatment	Randomized	Study of Letrozole With or Without BYL719 or Buparlisib, for the Neoadjuvant Treatment of Postmenopausal Women	3	Mean Difference (Final Values)	-1.3	0.282	Posterior mean diff. & credible interval	-4.5	1.7	80		NA	Female	340	Completed	Phase 2
NCT01923181	4383392	8024746	Change in HbA1c (Glycosylated Haemoglobin)	NA	semaglutide|semaglutide|oral placebo	Drug|Drug|Drug	diabetes mellitus|diabetes mellitus, type 2	Diabetes|Diabetes Mellitus, Type 2	Parallel Assignment	Interventional	Treatment	Randomized	Multiple Dose Trial Examining Dose Range, Escalation and Efficacy of Oral Semaglutide in Subjects With Type 2 Diabetes	9	Treatment difference	-1.56	0.0001	Mixed Models Analysis	-1.85	-1.27	95		NA	All	632	Completed	Phase 2
NCT01923181	4383393	8024746	Change in HbA1c (Glycosylated Haemoglobin)	NA	semaglutide|semaglutide|oral placebo	Drug|Drug|Drug	diabetes mellitus|diabetes mellitus, type 2	Diabetes|Diabetes Mellitus, Type 2	Parallel Assignment	Interventional	Treatment	Randomized	Multiple Dose Trial Examining Dose Range, Escalation and Efficacy of Oral Semaglutide in Subjects With Type 2 Diabetes	9	Treatment difference	-1.34	0.0001	Mixed Models Analysis	-1.64	-1.04	95		NA	All	632	Completed	Phase 2
NCT01923181	4383388	8024746	Change in HbA1c (Glycosylated Haemoglobin)	NA	semaglutide|semaglutide|oral placebo	Drug|Drug|Drug	diabetes mellitus|diabetes mellitus, type 2	Diabetes|Diabetes Mellitus, Type 2	Parallel Assignment	Interventional	Treatment	Randomized	Multiple Dose Trial Examining Dose Range, Escalation and Efficacy of Oral Semaglutide in Subjects With Type 2 Diabetes	9	Treatment difference	0.18	0.244	Mixed Models Analysis	-0.12	0.47	95		NA	All	632	Completed	Phase 2
NCT01923181	4383390	8024746	Change in HbA1c (Glycosylated Haemoglobin)	NA	semaglutide|semaglutide|oral placebo	Drug|Drug|Drug	diabetes mellitus|diabetes mellitus, type 2	Diabetes|Diabetes Mellitus, Type 2	Parallel Assignment	Interventional	Treatment	Randomized	Multiple Dose Trial Examining Dose Range, Escalation and Efficacy of Oral Semaglutide in Subjects With Type 2 Diabetes	9	Treatment difference	0.67	0.0001	Mixed Models Analysis	0.38	0.96	95		NA	All	632	Completed	Phase 2
NCT01923181	4383400	8024746	Change in HbA1c (Glycosylated Haemoglobin)	NA	semaglutide|semaglutide|oral placebo	Drug|Drug|Drug	diabetes mellitus|diabetes mellitus, type 2	Diabetes|Diabetes Mellitus, Type 2	Parallel Assignment	Interventional	Treatment	Randomized	Multiple Dose Trial Examining Dose Range, Escalation and Efficacy of Oral Semaglutide in Subjects With Type 2 Diabetes	9	Mean treatment difference	-1.47	0.0001	Mixed Models Analysis	-1.73	-1.22	95		NA	All	632	Completed	Phase 2
NCT01923181	4383389	8024746	Change in HbA1c (Glycosylated Haemoglobin)	NA	semaglutide|semaglutide|oral placebo	Drug|Drug|Drug	diabetes mellitus|diabetes mellitus, type 2	Diabetes|Diabetes Mellitus, Type 2	Parallel Assignment	Interventional	Treatment	Randomized	Multiple Dose Trial Examining Dose Range, Escalation and Efficacy of Oral Semaglutide in Subjects With Type 2 Diabetes	9	Treatment difference	0.37	0.0116	Mixed Models Analysis	0.08	0.67	95		NA	All	632	Completed	Phase 2
NCT01923181	4383396	8024746	Change in HbA1c (Glycosylated Haemoglobin)	NA	semaglutide|semaglutide|oral placebo	Drug|Drug|Drug	diabetes mellitus|diabetes mellitus, type 2	Diabetes|Diabetes Mellitus, Type 2	Parallel Assignment	Interventional	Treatment	Randomized	Multiple Dose Trial Examining Dose Range, Escalation and Efficacy of Oral Semaglutide in Subjects With Type 2 Diabetes	9	Treatment difference	-1.38	0.0001	Mixed Models Analysis	-1.68	-1.09	95		NA	All	632	Completed	Phase 2
NCT01923181	4383398	8024746	Change in HbA1c (Glycosylated Haemoglobin)	NA	semaglutide|semaglutide|oral placebo	Drug|Drug|Drug	diabetes mellitus|diabetes mellitus, type 2	Diabetes|Diabetes Mellitus, Type 2	Parallel Assignment	Interventional	Treatment	Randomized	Multiple Dose Trial Examining Dose Range, Escalation and Efficacy of Oral Semaglutide in Subjects With Type 2 Diabetes	9	Treatment difference	-0.89	0.0001	Mixed Models Analysis	-1.18	-0.6	95		NA	All	632	Completed	Phase 2
NCT01923181	4383383	8024746	Change in HbA1c (Glycosylated Haemoglobin)	NA	semaglutide|semaglutide|oral placebo	Drug|Drug|Drug	diabetes mellitus|diabetes mellitus, type 2	Diabetes|Diabetes Mellitus, Type 2	Parallel Assignment	Interventional	Treatment	Randomized	Multiple Dose Trial Examining Dose Range, Escalation and Efficacy of Oral Semaglutide in Subjects With Type 2 Diabetes	9	Treatment difference	0.26	0.0989	Mixed Models Analysis	-0.05	0.56	95		NA	All	632	Completed	Phase 2
NCT01923181	4383397	8024746	Change in HbA1c (Glycosylated Haemoglobin)	NA	semaglutide|semaglutide|oral placebo	Drug|Drug|Drug	diabetes mellitus|diabetes mellitus, type 2	Diabetes|Diabetes Mellitus, Type 2	Parallel Assignment	Interventional	Treatment	Randomized	Multiple Dose Trial Examining Dose Range, Escalation and Efficacy of Oral Semaglutide in Subjects With Type 2 Diabetes	9	Treatment difference	-1.18	0.0001	Mixed Models Analysis	-1.47	-0.9	95		NA	All	632	Completed	Phase 2
NCT01923181	4383395	8024746	Change in HbA1c (Glycosylated Haemoglobin)	NA	semaglutide|semaglutide|oral placebo	Drug|Drug|Drug	diabetes mellitus|diabetes mellitus, type 2	Diabetes|Diabetes Mellitus, Type 2	Parallel Assignment	Interventional	Treatment	Randomized	Multiple Dose Trial Examining Dose Range, Escalation and Efficacy of Oral Semaglutide in Subjects With Type 2 Diabetes	9	Treatment difference	-1.6	0.0001	Mixed Models Analysis	-1.89	-1.3	95		NA	All	632	Completed	Phase 2
NCT01923181	4383384	8024746	Change in HbA1c (Glycosylated Haemoglobin)	NA	semaglutide|semaglutide|oral placebo	Drug|Drug|Drug	diabetes mellitus|diabetes mellitus, type 2	Diabetes|Diabetes Mellitus, Type 2	Parallel Assignment	Interventional	Treatment	Randomized	Multiple Dose Trial Examining Dose Range, Escalation and Efficacy of Oral Semaglutide in Subjects With Type 2 Diabetes	9	Treatment difference	0.17	0.2669	Mixed Models Analysis	-0.13	0.46	95		NA	All	632	Completed	Phase 2
NCT01923181	4383386	8024746	Change in HbA1c (Glycosylated Haemoglobin)	NA	semaglutide|semaglutide|oral placebo	Drug|Drug|Drug	diabetes mellitus|diabetes mellitus, type 2	Diabetes|Diabetes Mellitus, Type 2	Parallel Assignment	Interventional	Treatment	Randomized	Multiple Dose Trial Examining Dose Range, Escalation and Efficacy of Oral Semaglutide in Subjects With Type 2 Diabetes	9	Treatment difference	0.13	0.3901	Mixed Models Analysis	-0.16	0.42	95		NA	All	632	Completed	Phase 2
NCT01923181	4383387	8024746	Change in HbA1c (Glycosylated Haemoglobin)	NA	semaglutide|semaglutide|oral placebo	Drug|Drug|Drug	diabetes mellitus|diabetes mellitus, type 2	Diabetes|Diabetes Mellitus, Type 2	Parallel Assignment	Interventional	Treatment	Randomized	Multiple Dose Trial Examining Dose Range, Escalation and Efficacy of Oral Semaglutide in Subjects With Type 2 Diabetes	9	Treatment difference	-0.04	0.7973	Mixed Models Analysis	-0.34	0.26	95		NA	All	632	Completed	Phase 2
NCT01923181	4383391	8024746	Change in HbA1c (Glycosylated Haemoglobin)	NA	semaglutide|semaglutide|oral placebo	Drug|Drug|Drug	diabetes mellitus|diabetes mellitus, type 2	Diabetes|Diabetes Mellitus, Type 2	Parallel Assignment	Interventional	Treatment	Randomized	Multiple Dose Trial Examining Dose Range, Escalation and Efficacy of Oral Semaglutide in Subjects With Type 2 Diabetes	9	Treatment difference	1.16	0.0001	Mixed Models Analysis	0.87	1.45	95		NA	All	632	Completed	Phase 2
NCT01923181	4383382	8024746	Change in HbA1c (Glycosylated Haemoglobin)	NA	semaglutide|semaglutide|oral placebo	Drug|Drug|Drug	diabetes mellitus|diabetes mellitus, type 2	Diabetes|Diabetes Mellitus, Type 2	Parallel Assignment	Interventional	Treatment	Randomized	Multiple Dose Trial Examining Dose Range, Escalation and Efficacy of Oral Semaglutide in Subjects With Type 2 Diabetes	9	Treatment difference	0.09	0.5565	Mixed Models Analysis	-0.21	0.39	95		NA	All	632	Completed	Phase 2
NCT01923181	4383394	8024746	Change in HbA1c (Glycosylated Haemoglobin)	NA	semaglutide|semaglutide|oral placebo	Drug|Drug|Drug	diabetes mellitus|diabetes mellitus, type 2	Diabetes|Diabetes Mellitus, Type 2	Parallel Assignment	Interventional	Treatment	Randomized	Multiple Dose Trial Examining Dose Range, Escalation and Efficacy of Oral Semaglutide in Subjects With Type 2 Diabetes	9	Treatment difference	-1.43	0.0001	Mixed Models Analysis	-1.72	-1.14	95		NA	All	632	Completed	Phase 2
NCT01923181	4383385	8024746	Change in HbA1c (Glycosylated Haemoglobin)	NA	semaglutide|semaglutide|oral placebo	Drug|Drug|Drug	diabetes mellitus|diabetes mellitus, type 2	Diabetes|Diabetes Mellitus, Type 2	Parallel Assignment	Interventional	Treatment	Randomized	Multiple Dose Trial Examining Dose Range, Escalation and Efficacy of Oral Semaglutide in Subjects With Type 2 Diabetes	9	Treatment difference	0.22	0.1612	Mixed Models Analysis	-0.09	0.52	95		NA	All	632	Completed	Phase 2
NCT01923181	4383399	8024746	Change in HbA1c (Glycosylated Haemoglobin)	NA	semaglutide|semaglutide|oral placebo	Drug|Drug|Drug	diabetes mellitus|diabetes mellitus, type 2	Diabetes|Diabetes Mellitus, Type 2	Parallel Assignment	Interventional	Treatment	Randomized	Multiple Dose Trial Examining Dose Range, Escalation and Efficacy of Oral Semaglutide in Subjects With Type 2 Diabetes	9	Treatment difference	-0.4	0.0069	Mixed Models Analysis	-0.69	-0.11	95		NA	All	632	Completed	Phase 2
NCT01923285	4383376	8024736	Primary Composite Endpoint - Treatment Success for Only Those Subjects With a Permanent Implant	NA	AXIUM Neurostimulator System|Control Spinal Cord Stimulation Device	Device|Device	NA	Chronic Lower Limb Pain	Parallel Assignment	Interventional	Treatment	Randomized	A Safety and Effectiveness Trial of Spinal Cord Stimulation of the Dorsal Root Ganglion for Chronic Lower Limb Pain	2		NA	0.0003	Non-inferiority					NA	All	152	Completed	N/A
NCT01923285	4383378	8024737	Primary Composite Endpoint - Treatment Success for Only Those Subjects With a Permanent Implant	NA	AXIUM Neurostimulator System|Control Spinal Cord Stimulation Device	Device|Device	NA	Chronic Lower Limb Pain	Parallel Assignment	Interventional	Treatment	Randomized	A Safety and Effectiveness Trial of Spinal Cord Stimulation of the Dorsal Root Ganglion for Chronic Lower Limb Pain	2		NA	0.0001	Chi-squared					NA	All	152	Completed	N/A
NCT01923285	4383377	8024737	Primary Composite Endpoint - Treatment Success for Only Those Subjects With a Permanent Implant	NA	AXIUM Neurostimulator System|Control Spinal Cord Stimulation Device	Device|Device	NA	Chronic Lower Limb Pain	Parallel Assignment	Interventional	Treatment	Randomized	A Safety and Effectiveness Trial of Spinal Cord Stimulation of the Dorsal Root Ganglion for Chronic Lower Limb Pain	2		NA	0	Chi-squared					NA	All	152	Completed	N/A
NCT01923285	4383379	8024738	Positional Effects on Paresthesia Intensities	NA	AXIUM Neurostimulator System|Control Spinal Cord Stimulation Device	Device|Device	NA	Chronic Lower Limb Pain	Parallel Assignment	Interventional	Treatment	Randomized	A Safety and Effectiveness Trial of Spinal Cord Stimulation of the Dorsal Root Ganglion for Chronic Lower Limb Pain	2	Mean Difference (Net)	1.9	0.0001	Wilcoxon (Mann-Whitney)	1	2.8	95		NA	All	152	Completed	N/A
NCT01923285	4383380	8024739	Primary Composite Endpoint - Treatment Success	NA	AXIUM Neurostimulator System|Control Spinal Cord Stimulation Device	Device|Device	NA	Chronic Lower Limb Pain	Parallel Assignment	Interventional	Treatment	Randomized	A Safety and Effectiveness Trial of Spinal Cord Stimulation of the Dorsal Root Ganglion for Chronic Lower Limb Pain	2		NA	0	Chi-squared					NA	All	152	Completed	N/A
NCT01923285	4383381	8024739	Primary Composite Endpoint - Treatment Success	NA	AXIUM Neurostimulator System|Control Spinal Cord Stimulation Device	Device|Device	NA	Chronic Lower Limb Pain	Parallel Assignment	Interventional	Treatment	Randomized	A Safety and Effectiveness Trial of Spinal Cord Stimulation of the Dorsal Root Ganglion for Chronic Lower Limb Pain	2		NA	0.0001	Chi-squared					NA	All	152	Completed	N/A
NCT01923428	4383373	8024696	Percent Complete Spontaneous Bowel Movement Responders vs Placebo	NA	AZD1722|Placebo	Drug|Drug	syndrome|irritable bowel syndrome|constipation	Constipation Predominant Irritable Bowel Syndrome	Parallel Assignment	Interventional	Treatment	Randomized	The Efficacy of AZD1722 in Constipation Predominant Irritable Bowel Syndrome (IBS-C)	4	Risk Difference (RD)	27	0.001	Cochran-Mantel-Haenszel			95		NA	All	356	Completed	Phase 2/Phase 3
NCT01924533	4383365	8024492	Number of Patients With Deterioration of Health Related Quality of Life (HRQoL) as Assessed by the European Organisation for Research and Treatment of Cancer (EORTC) Quality of Questionnaire Core 30 Item Module (QLQ-C30) Global HRQoL Scale	olaparib|paclitaxel	Olaparib|Paclitaxel|Placebo	Drug|Drug|Drug	stomach neoplasms	Gastric Cancer	Parallel Assignment	Interventional	Treatment	Randomized	Efficacy and Safety Study of Olaparib in Combination With Paclitaxel to Treat Advanced Gastric Cancer.	2	Hazard Ratio (HR)	0.63	0.0927	Cox proportional hazards model	0.34	1.16	97.5		NA	All	525	Active, not recruiting	Phase 3
NCT01924533	4383366	8024493	Number of Patients With Deterioration of Health Related Quality of Life (HRQoL) as Assessed by the European Organisation for Research and Treatment of Cancer (EORTC) Quality of Questionnaire Core 30 Item Module (QLQ-C30) Global HRQoL Scale	olaparib|paclitaxel	Olaparib|Paclitaxel|Placebo	Drug|Drug|Drug	stomach neoplasms	Gastric Cancer	Parallel Assignment	Interventional	Treatment	Randomized	Efficacy and Safety Study of Olaparib in Combination With Paclitaxel to Treat Advanced Gastric Cancer.	2	Hazard Ratio (HR)	0.82	0.0716	Cox proportional hazards model	0.64	1.05	97.5		NA	All	525	Active, not recruiting	Phase 3
NCT01924533	4383367	8024494	Number of Patients Objective Response	olaparib|paclitaxel	Olaparib|Paclitaxel|Placebo	Drug|Drug|Drug	stomach neoplasms	Gastric Cancer	Parallel Assignment	Interventional	Treatment	Randomized	Efficacy and Safety Study of Olaparib in Combination With Paclitaxel to Treat Advanced Gastric Cancer.	2	Odds Ratio (OR)	4.24	0.0309	Regression, Logistic	0.95	23.23	97.5		NA	All	525	Active, not recruiting	Phase 3
NCT01924533	4383368	8024495	Number of Patients With Objective Response.	olaparib|paclitaxel	Olaparib|Paclitaxel|Placebo	Drug|Drug|Drug	stomach neoplasms	Gastric Cancer	Parallel Assignment	Interventional	Treatment	Randomized	Efficacy and Safety Study of Olaparib in Combination With Paclitaxel to Treat Advanced Gastric Cancer.	2	Odds Ratio (OR)	1.69	0.0548	Regression, Logistic	0.92	3.17	97.5		NA	All	525	Active, not recruiting	Phase 3
NCT01924533	4383369	8024496	Progression-Free Survival (PFS)	olaparib|paclitaxel	Olaparib|Paclitaxel|Placebo	Drug|Drug|Drug	stomach neoplasms	Gastric Cancer	Parallel Assignment	Interventional	Treatment	Randomized	Efficacy and Safety Study of Olaparib in Combination With Paclitaxel to Treat Advanced Gastric Cancer.	2	Hazard Ratio (HR)	0.74	0.2199	Cox proportional hazards model	0.42	1.29	97.5		NA	All	525	Active, not recruiting	Phase 3
NCT01924533	4383370	8024497	Progression-Free Survival (PFS)	olaparib|paclitaxel	Olaparib|Paclitaxel|Placebo	Drug|Drug|Drug	stomach neoplasms	Gastric Cancer	Parallel Assignment	Interventional	Treatment	Randomized	Efficacy and Safety Study of Olaparib in Combination With Paclitaxel to Treat Advanced Gastric Cancer.	2	Hazard Ratio (HR)	0.84	0.0645	Cox proportional hazards model	0.67	1.04	97.5		NA	All	525	Active, not recruiting	Phase 3
NCT01924533	4383371	8024498	Overall Survival	olaparib|paclitaxel	Olaparib|Paclitaxel|Placebo	Drug|Drug|Drug	stomach neoplasms	Gastric Cancer	Parallel Assignment	Interventional	Treatment	Randomized	Efficacy and Safety Study of Olaparib in Combination With Paclitaxel to Treat Advanced Gastric Cancer.	2	Hazard Ratio (HR)	0.73	0.2458	Cox proportional hazards model	0.4	1.34	97.5		NA	All	525	Active, not recruiting	Phase 3
NCT01924533	4383372	8024499	Overall Survival	olaparib|paclitaxel	Olaparib|Paclitaxel|Placebo	Drug|Drug|Drug	stomach neoplasms	Gastric Cancer	Parallel Assignment	Interventional	Treatment	Randomized	Efficacy and Safety Study of Olaparib in Combination With Paclitaxel to Treat Advanced Gastric Cancer.	2	Hazard Ratio (HR)	0.79	0.0262	Cox proportional hazards model	0.63	1	97.5		NA	All	525	Active, not recruiting	Phase 3
NCT01925014	4383347	8024417	Appendiceal Perforation Rate	NA	Diagnostic CT with low-dose radiation|Diagnostic CT with standard-dose radiation	Diagnostic Test|Diagnostic Test	appendicitis	Appendicitis	Parallel Assignment	Interventional	Diagnostic	Randomized	Low vs. Standard Dose CT for Appendicitis Trial	2	Risk Difference (RD)	0.035	NA		-0.021	0.091	95		NA	All	3074	Completed	N/A
NCT01925014	4383348	8024418	Negative Appendectomy Rate	NA	Diagnostic CT with low-dose radiation|Diagnostic CT with standard-dose radiation	Diagnostic Test|Diagnostic Test	appendicitis	Appendicitis	Parallel Assignment	Interventional	Diagnostic	Randomized	Low vs. Standard Dose CT for Appendicitis Trial	2	Risk Difference (RD)	0.013	NA		-0.008	0.033	95		NA	All	3074	Completed	N/A
NCT01925209	4383334	8024393	Change From Baseline in 6 Minute Walking Distance (6MWD) Test at Week 52	NA	BYM338/bimagrumab|Placebo	Drug|Drug	myositis|myositis, inclusion body	Sporadic Inclusion Body Myositis	Parallel Assignment	Interventional	Treatment	Randomized	Efficacy and Safety of Bimagrumab/BYM338 at 52 Weeks on Physical Function, Muscle Strength, Mobility in sIBM Patients	4	Mean Difference (Net)	-1.31	0.9263	mixed models repeated measures	-37.97	35.36	99	Standard Error of the Mean	14.121	All	251	Completed	Phase 2/Phase 3
NCT01925209	4383336	8024393	Change From Baseline in 6 Minute Walking Distance (6MWD) Test at Week 52	NA	BYM338/bimagrumab|Placebo	Drug|Drug	myositis|myositis, inclusion body	Sporadic Inclusion Body Myositis	Parallel Assignment	Interventional	Treatment	Randomized	Efficacy and Safety of Bimagrumab/BYM338 at 52 Weeks on Physical Function, Muscle Strength, Mobility in sIBM Patients	4	Mean Difference (Net)	17.59	0.221	mixed model repeated measures	-19.63	54.8	99	Standard Error of the Mean	14.331	All	251	Completed	Phase 2/Phase 3
NCT01925209	4383335	8024393	Change From Baseline in 6 Minute Walking Distance (6MWD) Test at Week 52	NA	BYM338/bimagrumab|Placebo	Drug|Drug	myositis|myositis, inclusion body	Sporadic Inclusion Body Myositis	Parallel Assignment	Interventional	Treatment	Randomized	Efficacy and Safety of Bimagrumab/BYM338 at 52 Weeks on Physical Function, Muscle Strength, Mobility in sIBM Patients	4	Mean Difference (Net)	18.59	0.1909	mixed model repeated measure	-18.21	55.4	99	Standard Error of the Mean	14.176	All	251	Completed	Phase 2/Phase 3
NCT01925274	4383333	8024385	Percentage of Participants With Objective Response	gedatolisib|cetuximab|irinotecan	PF-05212384|irinotecan|Cetuximab|Irinotecan	Drug|Drug|Drug|Drug	colorectal neoplasms	Metastatic Colorectal Cancer	Parallel Assignment	Interventional	Treatment	Randomized	A Study Of PF-05212384 Plus Irinotecan Vs Cetuximab Plus Irinotecan In Patients With KRAS And NRAS Wild Type Metastatic Colorectal Cancer	2	Mean Difference (Net)	-35.71	0.164	Chi-squared	-83.4	12	95		NA	All	19	Terminated	Phase 2
NCT01925469	4383329	8024345	Change in Pain Score From Pre-procedure to 5 Minutes Post Procedure.	benzocaine	Benzocaine|Saline spray	Drug|Drug	NA	Analgesia|Pain Relief	Parallel Assignment	Interventional	Treatment	Randomized	Benzocaine Versus Placebo Spray for Pain Relief at Hysterosalpingogram	2		NA	0.33	Wilcoxon (Mann-Whitney)					NA	Female	30	Completed	Phase 4
NCT01925469	4383330	8024346	Patient Satisfaction	benzocaine	Benzocaine|Saline spray	Drug|Drug	NA	Analgesia|Pain Relief	Parallel Assignment	Interventional	Treatment	Randomized	Benzocaine Versus Placebo Spray for Pain Relief at Hysterosalpingogram	2		NA	0.4	Fisher Exact					NA	Female	30	Completed	Phase 4
NCT01925469	4383331	8024347	Change in Pain Score	benzocaine	Benzocaine|Saline spray	Drug|Drug	NA	Analgesia|Pain Relief	Parallel Assignment	Interventional	Treatment	Randomized	Benzocaine Versus Placebo Spray for Pain Relief at Hysterosalpingogram	2		NA	0.43	Wilcoxon (Mann-Whitney)					NA	Female	30	Completed	Phase 4
NCT01925768	4383311	8024318	Percentage of Participants Who Achieved an American College of Rheumatology 20% (ACR20) Response at Weeks 2, 4, 6, 8, 12 and 20	apremilast	Apremilast 30 mg|Placebo	Drug|Drug	arthritis|arthritis, psoriatic	Psoriatic Arthritis	Parallel Assignment	Interventional	Treatment	Randomized	Safety and Efficacy Study of Apremilast to Treat Psoriatic Arthritis	2	Adjusted Difference	11	0.0884	Cochran-Mantel-Haenszel	-1.3	23.2	95		NA	All	219	Completed	Phase 3
NCT01925768	4383314	8024318	Percentage of Participants Who Achieved an American College of Rheumatology 20% (ACR20) Response at Weeks 2, 4, 6, 8, 12 and 20	apremilast	Apremilast 30 mg|Placebo	Drug|Drug	arthritis|arthritis, psoriatic	Psoriatic Arthritis	Parallel Assignment	Interventional	Treatment	Randomized	Safety and Efficacy Study of Apremilast to Treat Psoriatic Arthritis	2	Adjusted Difference	8.6	0.1121	Cochran-Mantel-Haenszel	-1.7	18.9	95		NA	All	219	Completed	Phase 3
NCT01925768	4383315	8024318	Percentage of Participants Who Achieved an American College of Rheumatology 20% (ACR20) Response at Weeks 2, 4, 6, 8, 12 and 20	apremilast	Apremilast 30 mg|Placebo	Drug|Drug	arthritis|arthritis, psoriatic	Psoriatic Arthritis	Parallel Assignment	Interventional	Treatment	Randomized	Safety and Efficacy Study of Apremilast to Treat Psoriatic Arthritis	2	Adjusted Difference	9.7	0.0252	Cochran-Mantel-Haenszel	1.6	17.7	95		NA	All	219	Completed	Phase 3
NCT01925768	4383312	8024318	Percentage of Participants Who Achieved an American College of Rheumatology 20% (ACR20) Response at Weeks 2, 4, 6, 8, 12 and 20	apremilast	Apremilast 30 mg|Placebo	Drug|Drug	arthritis|arthritis, psoriatic	Psoriatic Arthritis	Parallel Assignment	Interventional	Treatment	Randomized	Safety and Efficacy Study of Apremilast to Treat Psoriatic Arthritis	2	Adjusted Difference	12.7	0.0392	Cochran-Mantel-Haenszel	0.8	24.6	95		NA	All	219	Completed	Phase 3
NCT01925768	4383310	8024318	Percentage of Participants Who Achieved an American College of Rheumatology 20% (ACR20) Response at Weeks 2, 4, 6, 8, 12 and 20	apremilast	Apremilast 30 mg|Placebo	Drug|Drug	arthritis|arthritis, psoriatic	Psoriatic Arthritis	Parallel Assignment	Interventional	Treatment	Randomized	Safety and Efficacy Study of Apremilast to Treat Psoriatic Arthritis	2	Adjusted Difference	18.6	0.004	Cochran-Mantel-Haenszel	6.5	30.7	95		NA	All	219	Completed	Phase 3
NCT01925768	4383313	8024318	Percentage of Participants Who Achieved an American College of Rheumatology 20% (ACR20) Response at Weeks 2, 4, 6, 8, 12 and 20	apremilast	Apremilast 30 mg|Placebo	Drug|Drug	arthritis|arthritis, psoriatic	Psoriatic Arthritis	Parallel Assignment	Interventional	Treatment	Randomized	Safety and Efficacy Study of Apremilast to Treat Psoriatic Arthritis	2	Adjusted Difference	17.8	0.0036	Cochran-Mantel-Haenszel	6.2	29.3	95		NA	All	219	Completed	Phase 3
NCT01925768	4383316	8024319	Percentage of Participants Whose Severity of Morning Stiffness at Week 16 Improved From Baseline	apremilast	Apremilast 30 mg|Placebo	Drug|Drug	arthritis|arthritis, psoriatic	Psoriatic Arthritis	Parallel Assignment	Interventional	Treatment	Randomized	Safety and Efficacy Study of Apremilast to Treat Psoriatic Arthritis	2	Adjusted Difference	20.7	0.0015	Cochran-Mantel-Haenszel	8.5	32.8	95		NA	All	219	Completed	Phase 3
NCT01925768	4383317	8024320	Mean Change From Baseline in the Duration of Morning Stiffness at Week 16	apremilast	Apremilast 30 mg|Placebo	Drug|Drug	arthritis|arthritis, psoriatic	Psoriatic Arthritis	Parallel Assignment	Interventional	Treatment	Randomized	Safety and Efficacy Study of Apremilast to Treat Psoriatic Arthritis	2	Hodges-Lehmann	10	0.0168	Stratified Van Elteren test	0	20	95		NA	All	219	Completed	Phase 3
NCT01925768	4383318	8024321	Change From Baseline in 36-item Short Form Health Survey (SF-36) V 2 Physical Functioning Domain at Week 16	apremilast	Apremilast 30 mg|Placebo	Drug|Drug	arthritis|arthritis, psoriatic	Psoriatic Arthritis	Parallel Assignment	Interventional	Treatment	Randomized	Safety and Efficacy Study of Apremilast to Treat Psoriatic Arthritis	2	LS Mean Difference	3.46	0.0039	Mixed Models Analysis	1.13	5.8	95		NA	All	219	Completed	Phase 3
NCT01925768	4383319	8024322	Change From Baseline in the Disease Activity Score DAS28 (CRP) at Week 16	apremilast	Apremilast 30 mg|Placebo	Drug|Drug	arthritis|arthritis, psoriatic	Psoriatic Arthritis	Parallel Assignment	Interventional	Treatment	Randomized	Safety and Efficacy Study of Apremilast to Treat Psoriatic Arthritis	2	LS Mean Difference	-0.68	0.0001	Mixed Models Analysis	-1	-0.35	95		NA	All	219	Completed	Phase 3
NCT01925768	4383320	8024323	Change From Baseline in Health Assessment Questionnaire-Disability Index (HAQ-DI) at Week 16	apremilast	Apremilast 30 mg|Placebo	Drug|Drug	arthritis|arthritis, psoriatic	Psoriatic Arthritis	Parallel Assignment	Interventional	Treatment	Randomized	Safety and Efficacy Study of Apremilast to Treat Psoriatic Arthritis	2	LS Mean Difference	-0.15	0.0229	Mixed Models Analysis	-0.279	-0.021	95		NA	All	219	Completed	Phase 3
NCT01925768	4383321	8024324	Percentage of Participants With Improved Change in Severity of Morning Stiffness at Week 24	apremilast	Apremilast 30 mg|Placebo	Drug|Drug	arthritis|arthritis, psoriatic	Psoriatic Arthritis	Parallel Assignment	Interventional	Treatment	Randomized	Safety and Efficacy Study of Apremilast to Treat Psoriatic Arthritis	2	Adjusted Difference	19.7	0.0016	Cochran-Mantel-Haenszel	8	31.3	95		NA	All	219	Completed	Phase 3
NCT01925768	4383322	8024325	Change From Baseline in the Duration of Morning Stiffness at Week 24	apremilast	Apremilast 30 mg|Placebo	Drug|Drug	arthritis|arthritis, psoriatic	Psoriatic Arthritis	Parallel Assignment	Interventional	Treatment	Randomized	Safety and Efficacy Study of Apremilast to Treat Psoriatic Arthritis	2	Mean Difference (Final Values)	-10	0.012	Sign test	-21.5	10.2	95		NA	All	219	Completed	Phase 3
NCT01925768	4383323	8024326	Change From Baseline in the 36-item SF-36 Physical Component Summary Score at Week 24	apremilast	Apremilast 30 mg|Placebo	Drug|Drug	arthritis|arthritis, psoriatic	Psoriatic Arthritis	Parallel Assignment	Interventional	Treatment	Randomized	Safety and Efficacy Study of Apremilast to Treat Psoriatic Arthritis	2	LS Mean Difference	3.4	0.0039	Mixed Models Analysis	1.1	5.7	95		NA	All	219	Completed	Phase 3
NCT01925768	4383324	8024327	Change From Baseline in the Medical Outcomes Short Form Health Survey (SF-36) V2 Physical Function Domain Score at Week 24	apremilast	Apremilast 30 mg|Placebo	Drug|Drug	arthritis|arthritis, psoriatic	Psoriatic Arthritis	Parallel Assignment	Interventional	Treatment	Randomized	Safety and Efficacy Study of Apremilast to Treat Psoriatic Arthritis	2	LS Mean Difference	2.68	0.0167	Mixed Models Analysis	0.49	4.88	95		NA	All	219	Completed	Phase 3
NCT01925768	4383325	8024328	Change From Baseline in the 28-Joint Disease Activity Score Using C-reactive Protein as the Acute-Phase Reactant (DAS28 [CRP]) at Week 24	apremilast	Apremilast 30 mg|Placebo	Drug|Drug	arthritis|arthritis, psoriatic	Psoriatic Arthritis	Parallel Assignment	Interventional	Treatment	Randomized	Safety and Efficacy Study of Apremilast to Treat Psoriatic Arthritis	2	LS Mean Difference	-0.5	0.0051	Mixed Models Analysis	-0.85	-0.15	95		NA	All	219	Completed	Phase 3
NCT01925768	4383326	8024329	Percentage of Participants Who Achieved an American College of Rheumatology 20% (ACR20) at Week 24	apremilast	Apremilast 30 mg|Placebo	Drug|Drug	arthritis|arthritis, psoriatic	Psoriatic Arthritis	Parallel Assignment	Interventional	Treatment	Randomized	Safety and Efficacy Study of Apremilast to Treat Psoriatic Arthritis	2	Adjusted Difference	18.5	0.004	Cochran-Mantel-Haenszel	6.3	30.6	95		NA	All	219	Completed	Phase 3
NCT01925768	4383327	8024330	Change From Baseline in Health Assessment Questionnaire-Disability Index (HAQ-DI) at Week 24	apremilast	Apremilast 30 mg|Placebo	Drug|Drug	arthritis|arthritis, psoriatic	Psoriatic Arthritis	Parallel Assignment	Interventional	Treatment	Randomized	Safety and Efficacy Study of Apremilast to Treat Psoriatic Arthritis	2	LS Mean Difference	-0.103	0.1677	Mixed Models Analysis	-0.251	0.044	95		NA	All	219	Completed	Phase 3
NCT01925768	4383328	8024331	Percentage of Participants Who Achieved an American College of Rheumatology 20% (ACR20) Response at Week 16	apremilast	Apremilast 30 mg|Placebo	Drug|Drug	arthritis|arthritis, psoriatic	Psoriatic Arthritis	Parallel Assignment	Interventional	Treatment	Randomized	Safety and Efficacy Study of Apremilast to Treat Psoriatic Arthritis	2	Adjusted Difference	17.7	0.004	Cochran-Mantel-Haenszel	6.2	29.3	95		NA	All	219	Completed	Phase 3
NCT01926015	4383309	8024300	Percentage of Participants Achieving Seroresponse for Diphtheria Toxin, Tetanus Toxin, Pertussis Filamentous Hemagglutinin (FHA), and Poliovirus Type 1, 2, and 3	NA	RotaTeq™ (V260)|DTP-IPV	Biological|Biological	diphtheria|rotavirus infections	Rotavirus Disease	Parallel Assignment	Interventional	Prevention	Randomized	Immunogenicity and Safety of Concomitant Administration of RotaTeq™ (V260) and the Diphtheria, Tetanus, Pertussis and Inactivated Poliovirus Vaccine (DTP-IPV) in Healthy Japanese Infants (V260-060)	2	Difference in percentage	0	0.001	Miettinen and Nurminen	-3.99	3.95	95		NA	All	192	Completed	Phase 4
NCT01926015	4383307	8024300	Percentage of Participants Achieving Seroresponse for Diphtheria Toxin, Tetanus Toxin, Pertussis Filamentous Hemagglutinin (FHA), and Poliovirus Type 1, 2, and 3	NA	RotaTeq™ (V260)|DTP-IPV	Biological|Biological	diphtheria|rotavirus infections	Rotavirus Disease	Parallel Assignment	Interventional	Prevention	Randomized	Immunogenicity and Safety of Concomitant Administration of RotaTeq™ (V260) and the Diphtheria, Tetanus, Pertussis and Inactivated Poliovirus Vaccine (DTP-IPV) in Healthy Japanese Infants (V260-060)	2	Difference in percentage	0	0.001	Miettinen and Nurminen	-3.99	3.95	95		NA	All	192	Completed	Phase 4
NCT01926015	4383308	8024300	Percentage of Participants Achieving Seroresponse for Diphtheria Toxin, Tetanus Toxin, Pertussis Filamentous Hemagglutinin (FHA), and Poliovirus Type 1, 2, and 3	NA	RotaTeq™ (V260)|DTP-IPV	Biological|Biological	diphtheria|rotavirus infections	Rotavirus Disease	Parallel Assignment	Interventional	Prevention	Randomized	Immunogenicity and Safety of Concomitant Administration of RotaTeq™ (V260) and the Diphtheria, Tetanus, Pertussis and Inactivated Poliovirus Vaccine (DTP-IPV) in Healthy Japanese Infants (V260-060)	2	Difference in percentage	0	0.001	Miettinen and Nurminen	-3.99	3.95	95		NA	All	192	Completed	Phase 4
NCT01926015	4383304	8024300	Percentage of Participants Achieving Seroresponse for Diphtheria Toxin, Tetanus Toxin, Pertussis Filamentous Hemagglutinin (FHA), and Poliovirus Type 1, 2, and 3	NA	RotaTeq™ (V260)|DTP-IPV	Biological|Biological	diphtheria|rotavirus infections	Rotavirus Disease	Parallel Assignment	Interventional	Prevention	Randomized	Immunogenicity and Safety of Concomitant Administration of RotaTeq™ (V260) and the Diphtheria, Tetanus, Pertussis and Inactivated Poliovirus Vaccine (DTP-IPV) in Healthy Japanese Infants (V260-060)	2	Difference in percentage	0	0.001	Miettinen and Nurminen	-3.99	3.95	95		NA	All	192	Completed	Phase 4
NCT01926015	4383306	8024300	Percentage of Participants Achieving Seroresponse for Diphtheria Toxin, Tetanus Toxin, Pertussis Filamentous Hemagglutinin (FHA), and Poliovirus Type 1, 2, and 3	NA	RotaTeq™ (V260)|DTP-IPV	Biological|Biological	diphtheria|rotavirus infections	Rotavirus Disease	Parallel Assignment	Interventional	Prevention	Randomized	Immunogenicity and Safety of Concomitant Administration of RotaTeq™ (V260) and the Diphtheria, Tetanus, Pertussis and Inactivated Poliovirus Vaccine (DTP-IPV) in Healthy Japanese Infants (V260-060)	2	Difference in percentage	0	0.001	Miettinen and Nurminen	-3.99	3.95	95		NA	All	192	Completed	Phase 4
NCT01926015	4383303	8024300	Percentage of Participants Achieving Seroresponse for Diphtheria Toxin, Tetanus Toxin, Pertussis Filamentous Hemagglutinin (FHA), and Poliovirus Type 1, 2, and 3	NA	RotaTeq™ (V260)|DTP-IPV	Biological|Biological	diphtheria|rotavirus infections	Rotavirus Disease	Parallel Assignment	Interventional	Prevention	Randomized	Immunogenicity and Safety of Concomitant Administration of RotaTeq™ (V260) and the Diphtheria, Tetanus, Pertussis and Inactivated Poliovirus Vaccine (DTP-IPV) in Healthy Japanese Infants (V260-060)	2	Difference in percentage	0	0.001	Miettinen and Nurminen	-3.99	3.95	95		NA	All	192	Completed	Phase 4
NCT01926015	4383305	8024300	Percentage of Participants Achieving Seroresponse for Diphtheria Toxin, Tetanus Toxin, Pertussis Filamentous Hemagglutinin (FHA), and Poliovirus Type 1, 2, and 3	NA	RotaTeq™ (V260)|DTP-IPV	Biological|Biological	diphtheria|rotavirus infections	Rotavirus Disease	Parallel Assignment	Interventional	Prevention	Randomized	Immunogenicity and Safety of Concomitant Administration of RotaTeq™ (V260) and the Diphtheria, Tetanus, Pertussis and Inactivated Poliovirus Vaccine (DTP-IPV) in Healthy Japanese Infants (V260-060)	2	Difference in percentage	0	0.001	Miettinen and Nurminen	-3.99	3.95	95		NA	All	192	Completed	Phase 4
NCT01926028	4383301	8024285	Number of Patients Who Were Recurrence-free Over the 12-month Post-vaccination Period	NA	NDV-3A|NDV-3|Placebo	Biological|Biological|Biological	candidiasis|candidiasis, vulvovaginal	Vulvovaginal Candidiasis	Parallel Assignment	Interventional	Prevention	Randomized	Safety, Tolerability, Immunogenicity and Efficacy of NDV-3A Vaccine in Preventing Recurrent Vulvovaginal Candidiasis	3	Cox Proportional Hazard	0.55	0.1	Wilcoxon (Mann-Whitney)	0.27	1.13	95		NA	Female	188	Completed	Phase 1/Phase 2
NCT01926028	4383302	8024286	Number of Patients <40 Years Old Who Were Recurrence-free Over the 12-month Post-vaccination Period	NA	NDV-3A|NDV-3|Placebo	Biological|Biological|Biological	candidiasis|candidiasis, vulvovaginal	Vulvovaginal Candidiasis	Parallel Assignment	Interventional	Prevention	Randomized	Safety, Tolerability, Immunogenicity and Efficacy of NDV-3A Vaccine in Preventing Recurrent Vulvovaginal Candidiasis	3	Cox Proportional Hazard	0.39	0.03	Wilcoxon (Mann-Whitney)	0.17	0.91	95		NA	Female	188	Completed	Phase 1/Phase 2
NCT01926444	4383295	8024267	Colonoscopy Completion Rate (%)	trimebutine	GIC-1001	Drug	colonic diseases|visceral pain	Cancer|Colonic Diseases|Pain	Parallel Assignment	Interventional	Prevention	Randomized	A Phase 2a, Proof-of-Concept Study of GIC-1001 in the Management of Visceral Pain During Sedation-Free, Full Colonoscopy	4		NA	0.047	Chi-squared					NA	All	308	Completed	Phase 2
NCT01926444	4383296	8024268	Time to Caecum	trimebutine	GIC-1001	Drug	colonic diseases|visceral pain	Cancer|Colonic Diseases|Pain	Parallel Assignment	Interventional	Prevention	Randomized	A Phase 2a, Proof-of-Concept Study of GIC-1001 in the Management of Visceral Pain During Sedation-Free, Full Colonoscopy	4		NA	0.047	Chi-squared					NA	All	308	Completed	Phase 2
NCT01926444	4383299	8024269	Measurements of Visceral Pain, Using a 100-mm Visual Analog Scale (VAS)	trimebutine	GIC-1001	Drug	colonic diseases|visceral pain	Cancer|Colonic Diseases|Pain	Parallel Assignment	Interventional	Prevention	Randomized	A Phase 2a, Proof-of-Concept Study of GIC-1001 in the Management of Visceral Pain During Sedation-Free, Full Colonoscopy	4		NA	0.299	ANOVA					NA	All	308	Completed	Phase 2
NCT01926444	4383298	8024269	Measurements of Visceral Pain, Using a 100-mm Visual Analog Scale (VAS)	trimebutine	GIC-1001	Drug	colonic diseases|visceral pain	Cancer|Colonic Diseases|Pain	Parallel Assignment	Interventional	Prevention	Randomized	A Phase 2a, Proof-of-Concept Study of GIC-1001 in the Management of Visceral Pain During Sedation-Free, Full Colonoscopy	4		NA	0.234	ANOVA					NA	All	308	Completed	Phase 2
NCT01926444	4383300	8024269	Measurements of Visceral Pain, Using a 100-mm Visual Analog Scale (VAS)	trimebutine	GIC-1001	Drug	colonic diseases|visceral pain	Cancer|Colonic Diseases|Pain	Parallel Assignment	Interventional	Prevention	Randomized	A Phase 2a, Proof-of-Concept Study of GIC-1001 in the Management of Visceral Pain During Sedation-Free, Full Colonoscopy	4		NA	0.506	ANOVA					NA	All	308	Completed	Phase 2
NCT01926444	4383297	8024269	Measurements of Visceral Pain, Using a 100-mm Visual Analog Scale (VAS)	trimebutine	GIC-1001	Drug	colonic diseases|visceral pain	Cancer|Colonic Diseases|Pain	Parallel Assignment	Interventional	Prevention	Randomized	A Phase 2a, Proof-of-Concept Study of GIC-1001 in the Management of Visceral Pain During Sedation-Free, Full Colonoscopy	4		NA	0.219	ANOVA					NA	All	308	Completed	Phase 2
NCT01926496	4383292	8024256	Number of Participants With Complete Clearance of AK Lesions at 12 Months	imiquimod	Ingenol Mebutate Gel, 0.015%|Imiquimod Cream, 5%	Drug|Drug	keratosis|keratosis, actinic	Actinic Keratosis (AK)	Parallel Assignment	Interventional	Treatment	Randomized	Risk of Squamous Cell Carcinoma on Skin Areas Treated With Ingenol Mebutate Gel, 0.015% and Imiquimod Cream, 5%	2	Risk Ratio (RR)	0.66	0.001	Cochran-Mantel-Haenszel	0.52	0.84	95		NA	All	485	Completed	Phase 4
NCT01926496	4383293	8024257	Number of Participants With Partial Clearance of AK Lesions	imiquimod	Ingenol Mebutate Gel, 0.015%|Imiquimod Cream, 5%	Drug|Drug	keratosis|keratosis, actinic	Actinic Keratosis (AK)	Parallel Assignment	Interventional	Treatment	Randomized	Risk of Squamous Cell Carcinoma on Skin Areas Treated With Ingenol Mebutate Gel, 0.015% and Imiquimod Cream, 5%	2	Risk Ratio (RR)	0.95	0.18	Cochran-Mantel-Haenszel	0.87	1.03	95		NA	All	485	Completed	Phase 4
NCT01926496	4383294	8024258	Number of Participants With Complete Clearance of AK Lesions After Last Treatment	imiquimod	Ingenol Mebutate Gel, 0.015%|Imiquimod Cream, 5%	Drug|Drug	keratosis|keratosis, actinic	Actinic Keratosis (AK)	Parallel Assignment	Interventional	Treatment	Randomized	Risk of Squamous Cell Carcinoma on Skin Areas Treated With Ingenol Mebutate Gel, 0.015% and Imiquimod Cream, 5%	2	Risk Ratio (RR)	0.89	0.03	Cochran-Mantel-Haenszel	0.8	0.99	95		NA	All	485	Completed	Phase 4
NCT01926782	4383244	8024200	Percent Change From Baseline in Apo A1 in Participants Receiving Concomitant Statin Therapy at Week 24 - ITT Analysis	antibodies, monoclonal	Placebo (for alirocumab)|Alirocumab|Statin	Drug|Drug|Drug	hypercholesterolemia	Hypercholesterolemia	Parallel Assignment	Interventional	Treatment	Randomized	Study to Evaluate the Efficacy and Safety of an Every Four Weeks Treatment Regimen of Alirocumab (REGN727/ SAR236553) in Patients With Primary Hypercholesterolemia (ODYSSEY CHOICE 1)	3	LS Mean Difference	2.7	0.0306	Mixed Models Analysis	-0.1	5.4	97.5		NA	All	803	Completed	Phase 3
NCT01926782	4383245	8024201	Percent Change From Baseline in Apo A1 in Participants Not Receiving Concomitant Statin Therapy at Week 24 - ITT Analysis	antibodies, monoclonal	Placebo (for alirocumab)|Alirocumab|Statin	Drug|Drug|Drug	hypercholesterolemia	Hypercholesterolemia	Parallel Assignment	Interventional	Treatment	Randomized	Study to Evaluate the Efficacy and Safety of an Every Four Weeks Treatment Regimen of Alirocumab (REGN727/ SAR236553) in Patients With Primary Hypercholesterolemia (ODYSSEY CHOICE 1)	3	LS Mean Difference	6.6	0.0001	Mixed Models Analysis	3	10.2	97.5		NA	All	803	Completed	Phase 3
NCT01926782	4383246	8024202	Percent Change From Baseline in Fasting Triglycerides in Participants Receiving Concomitant Statin Therapy at Week 12 - ITT Analysis	antibodies, monoclonal	Placebo (for alirocumab)|Alirocumab|Statin	Drug|Drug|Drug	hypercholesterolemia	Hypercholesterolemia	Parallel Assignment	Interventional	Treatment	Randomized	Study to Evaluate the Efficacy and Safety of an Every Four Weeks Treatment Regimen of Alirocumab (REGN727/ SAR236553) in Patients With Primary Hypercholesterolemia (ODYSSEY CHOICE 1)	3	Adjusted Mean Difference	-13.6	0.0001	Regression, Robust	-20.3	-6.9	97.5		NA	All	803	Completed	Phase 3
NCT01926782	4383247	8024203	Percent Change From Baseline in Fasting Triglycerides in Participants Not Receiving Concomitant Statin Therapy at Week 12 - ITT Analysis	antibodies, monoclonal	Placebo (for alirocumab)|Alirocumab|Statin	Drug|Drug|Drug	hypercholesterolemia	Hypercholesterolemia	Parallel Assignment	Interventional	Treatment	Randomized	Study to Evaluate the Efficacy and Safety of an Every Four Weeks Treatment Regimen of Alirocumab (REGN727/ SAR236553) in Patients With Primary Hypercholesterolemia (ODYSSEY CHOICE 1)	3	Adjusted Mean Difference	-14.1	0.0004	Regression, Robust	-22.9	-5.2	97.5		NA	All	803	Completed	Phase 3
NCT01926782	4383248	8024204	Percent Change From Baseline in Fasting Triglycerides in Participants Receiving Concomitant Statin Therapy at Week 24 - ITT Analysis	antibodies, monoclonal	Placebo (for alirocumab)|Alirocumab|Statin	Drug|Drug|Drug	hypercholesterolemia	Hypercholesterolemia	Parallel Assignment	Interventional	Treatment	Randomized	Study to Evaluate the Efficacy and Safety of an Every Four Weeks Treatment Regimen of Alirocumab (REGN727/ SAR236553) in Patients With Primary Hypercholesterolemia (ODYSSEY CHOICE 1)	3	Adjusted Mean Difference	-15.1	0.0001	Regression, Robust	-21.5	-8.6	97.5		NA	All	803	Completed	Phase 3
NCT01926782	4383249	8024205	Percent Change From Baseline in Fasting Triglycerides in Participants Not Receiving Concomitant Statin Therapy at Week 24 - ITT Analysis	antibodies, monoclonal	Placebo (for alirocumab)|Alirocumab|Statin	Drug|Drug|Drug	hypercholesterolemia	Hypercholesterolemia	Parallel Assignment	Interventional	Treatment	Randomized	Study to Evaluate the Efficacy and Safety of an Every Four Weeks Treatment Regimen of Alirocumab (REGN727/ SAR236553) in Patients With Primary Hypercholesterolemia (ODYSSEY CHOICE 1)	3	Adjusted Mean Difference	-11.9	0.0042	Regression, Robust	-21.3	-2.6	97.5		NA	All	803	Completed	Phase 3
NCT01926782	4383250	8024206	Percent Change From Baseline in HDL-C in Participants Receiving Concomitant Statin Therapy at Week 12 - ITT Analysis	antibodies, monoclonal	Placebo (for alirocumab)|Alirocumab|Statin	Drug|Drug|Drug	hypercholesterolemia	Hypercholesterolemia	Parallel Assignment	Interventional	Treatment	Randomized	Study to Evaluate the Efficacy and Safety of an Every Four Weeks Treatment Regimen of Alirocumab (REGN727/ SAR236553) in Patients With Primary Hypercholesterolemia (ODYSSEY CHOICE 1)	3	LS Mean Difference	5.2	0.0007	Mixed Models Analysis	1.8	8.7	97.5		NA	All	803	Completed	Phase 3
NCT01926782	4383251	8024207	Percent Change From Baseline in HDL-C in Participants Not Receiving Concomitant Statin Therapy at Week 12 - ITT Analysis	antibodies, monoclonal	Placebo (for alirocumab)|Alirocumab|Statin	Drug|Drug|Drug	hypercholesterolemia	Hypercholesterolemia	Parallel Assignment	Interventional	Treatment	Randomized	Study to Evaluate the Efficacy and Safety of an Every Four Weeks Treatment Regimen of Alirocumab (REGN727/ SAR236553) in Patients With Primary Hypercholesterolemia (ODYSSEY CHOICE 1)	3	LS Mean Difference	6.9	0.0004	Mixed Models Analysis	2.6	11.1	97.5		NA	All	803	Completed	Phase 3
NCT01926782	4383252	8024208	Percent Change From Baseline in HDL-C in Participants Receiving Concomitant Statin Therapy at Week 24 - ITT Analysis	antibodies, monoclonal	Placebo (for alirocumab)|Alirocumab|Statin	Drug|Drug|Drug	hypercholesterolemia	Hypercholesterolemia	Parallel Assignment	Interventional	Treatment	Randomized	Study to Evaluate the Efficacy and Safety of an Every Four Weeks Treatment Regimen of Alirocumab (REGN727/ SAR236553) in Patients With Primary Hypercholesterolemia (ODYSSEY CHOICE 1)	3	LS Mean Difference	5.1	0.0004	Mixed Models Analysis	1.9	8.4	97.5		NA	All	803	Completed	Phase 3
NCT01926782	4383253	8024209	Percent Change From Baseline in HDL-C in Participants Not Receiving Concomitant Statin Therapy at Week 24 - ITT Analysis	antibodies, monoclonal	Placebo (for alirocumab)|Alirocumab|Statin	Drug|Drug|Drug	hypercholesterolemia	Hypercholesterolemia	Parallel Assignment	Interventional	Treatment	Randomized	Study to Evaluate the Efficacy and Safety of an Every Four Weeks Treatment Regimen of Alirocumab (REGN727/ SAR236553) in Patients With Primary Hypercholesterolemia (ODYSSEY CHOICE 1)	3	LS Mean Difference	7.8	0.0003	Mixed Models Analysis	3.1	12.6	97.5		NA	All	803	Completed	Phase 3
NCT01926782	4383254	8024210	Percent Change From Baseline in Lipoprotein (a) in Participants Receiving Concomitant Statin Therapy at Week 12 - ITT Analysis	antibodies, monoclonal	Placebo (for alirocumab)|Alirocumab|Statin	Drug|Drug|Drug	hypercholesterolemia	Hypercholesterolemia	Parallel Assignment	Interventional	Treatment	Randomized	Study to Evaluate the Efficacy and Safety of an Every Four Weeks Treatment Regimen of Alirocumab (REGN727/ SAR236553) in Patients With Primary Hypercholesterolemia (ODYSSEY CHOICE 1)	3	Adjusted Mean Difference	-26.6	0.0001	Regression, Robust	-32.8	-20.4	97.5		NA	All	803	Completed	Phase 3
NCT01926782	4383255	8024211	Percent Change From Baseline in Lipoprotein (a) in Participants Not Receiving Concomitant Statin Therapy at Week 12 - ITT Analysis	antibodies, monoclonal	Placebo (for alirocumab)|Alirocumab|Statin	Drug|Drug|Drug	hypercholesterolemia	Hypercholesterolemia	Parallel Assignment	Interventional	Treatment	Randomized	Study to Evaluate the Efficacy and Safety of an Every Four Weeks Treatment Regimen of Alirocumab (REGN727/ SAR236553) in Patients With Primary Hypercholesterolemia (ODYSSEY CHOICE 1)	3	Adjusted Mean Difference	-23.5	0.0001	Regression, Robust	-32.4	-14.5	97.5		NA	All	803	Completed	Phase 3
NCT01926782	4383256	8024212	Percent Change From Baseline in Lipoprotein (a) in Participants Receiving Concomitant Statin Therapy at Week 24 - ITT Analysis	antibodies, monoclonal	Placebo (for alirocumab)|Alirocumab|Statin	Drug|Drug|Drug	hypercholesterolemia	Hypercholesterolemia	Parallel Assignment	Interventional	Treatment	Randomized	Study to Evaluate the Efficacy and Safety of an Every Four Weeks Treatment Regimen of Alirocumab (REGN727/ SAR236553) in Patients With Primary Hypercholesterolemia (ODYSSEY CHOICE 1)	3	Adjusted Mean Difference	-29.1	0.0001	Regression, Robust	-35.5	-22.7	97.5		NA	All	803	Completed	Phase 3
NCT01926782	4383257	8024213	Percent Change From Baseline in Lipoprotein (a) in Participants Not Receiving Concomitant Statin Therapy at Week 24 - ITT Analysis	antibodies, monoclonal	Placebo (for alirocumab)|Alirocumab|Statin	Drug|Drug|Drug	hypercholesterolemia	Hypercholesterolemia	Parallel Assignment	Interventional	Treatment	Randomized	Study to Evaluate the Efficacy and Safety of an Every Four Weeks Treatment Regimen of Alirocumab (REGN727/ SAR236553) in Patients With Primary Hypercholesterolemia (ODYSSEY CHOICE 1)	3	Adjusted Mean Difference	-27.7	0.0001	Regression, Robust	-37	-18.3	97.5		NA	All	803	Completed	Phase 3
NCT01926782	4383258	8024214	Percentage of Participants (With Concomitant Statin Therapy) Reaching Calculated LDL-C <70 mg/dL (1.81 mmol/L) at Week 24 - On-Treatment Analysis	antibodies, monoclonal	Placebo (for alirocumab)|Alirocumab|Statin	Drug|Drug|Drug	hypercholesterolemia	Hypercholesterolemia	Parallel Assignment	Interventional	Treatment	Randomized	Study to Evaluate the Efficacy and Safety of an Every Four Weeks Treatment Regimen of Alirocumab (REGN727/ SAR236553) in Patients With Primary Hypercholesterolemia (ODYSSEY CHOICE 1)	3	Odds Ratio (OR)	77.7	0.0001	Regression, Logistic	34.1	176.8	97.5		NA	All	803	Completed	Phase 3
NCT01926782	4383259	8024215	Percentage of Participants (Without Concomitant Statin Therapy) Reaching Calculated LDL-C <70 mg/dL (1.81 mmol/L) at Week 24 - On-Treatment Analysis	antibodies, monoclonal	Placebo (for alirocumab)|Alirocumab|Statin	Drug|Drug|Drug	hypercholesterolemia	Hypercholesterolemia	Parallel Assignment	Interventional	Treatment	Randomized	Study to Evaluate the Efficacy and Safety of an Every Four Weeks Treatment Regimen of Alirocumab (REGN727/ SAR236553) in Patients With Primary Hypercholesterolemia (ODYSSEY CHOICE 1)	3	Odds Ratio (OR)	297.1	0.0001	Regression, Logistic	27.9	3160.6	97.5		NA	All	803	Completed	Phase 3
NCT01926782	4383260	8024216	Percentage of Participants (With Concomitant Statin Therapy) Reaching Calculated LDL-C <70 mg/dL (1.81 mmol/L) at Week 24 - ITT Analysis	antibodies, monoclonal	Placebo (for alirocumab)|Alirocumab|Statin	Drug|Drug|Drug	hypercholesterolemia	Hypercholesterolemia	Parallel Assignment	Interventional	Treatment	Randomized	Study to Evaluate the Efficacy and Safety of an Every Four Weeks Treatment Regimen of Alirocumab (REGN727/ SAR236553) in Patients With Primary Hypercholesterolemia (ODYSSEY CHOICE 1)	3	Odds Ratio (OR)	49.5	0.0001	Regression, Logistic	23.4	104.4	97.5		NA	All	803	Completed	Phase 3
NCT01926782	4383261	8024217	Percentage of Participants (Without Concomitant Statin Therapy) Reaching Calculated LDL-C <70 mg/dL (1.81 mmol/L) at Week 24 - ITT Analysis	antibodies, monoclonal	Placebo (for alirocumab)|Alirocumab|Statin	Drug|Drug|Drug	hypercholesterolemia	Hypercholesterolemia	Parallel Assignment	Interventional	Treatment	Randomized	Study to Evaluate the Efficacy and Safety of an Every Four Weeks Treatment Regimen of Alirocumab (REGN727/ SAR236553) in Patients With Primary Hypercholesterolemia (ODYSSEY CHOICE 1)	3	Odds Ratio (OR)	90.6	0.0001	Regression, Logistic	16.5	498.3	97.5		NA	All	803	Completed	Phase 3
NCT01926782	4383262	8024218	Percentage of Very High CV Risk Participants Reaching Calculated LDL-C <70 mg/dL(1.81 mmol/L) or Moderate or High CV Risk Participants Reaching Calculated LDL-C <100 mg/dL(2.59 mmol/L) (With Concomitant Statin Therapy) at Week 24 - On-Treatment Analysis	antibodies, monoclonal	Placebo (for alirocumab)|Alirocumab|Statin	Drug|Drug|Drug	hypercholesterolemia	Hypercholesterolemia	Parallel Assignment	Interventional	Treatment	Randomized	Study to Evaluate the Efficacy and Safety of an Every Four Weeks Treatment Regimen of Alirocumab (REGN727/ SAR236553) in Patients With Primary Hypercholesterolemia (ODYSSEY CHOICE 1)	3	Odds Ratio (OR)	41.3	0.0001	Regression, Logistic	20.3	83.8	97.5		NA	All	803	Completed	Phase 3
NCT01926782	4383263	8024219	Percentage of Very High CV Risk Participants Reaching Calculated LDL-C<70 mg/dL (1.81 mmol/L) or Moderate or High CV Risk Participants Reaching Calculated LDL-C<100 mg/dL(2.59 mmol/L) (Without Concomitant Statin Therapy) at Week 24 - On-Treatment Analysis	antibodies, monoclonal	Placebo (for alirocumab)|Alirocumab|Statin	Drug|Drug|Drug	hypercholesterolemia	Hypercholesterolemia	Parallel Assignment	Interventional	Treatment	Randomized	Study to Evaluate the Efficacy and Safety of an Every Four Weeks Treatment Regimen of Alirocumab (REGN727/ SAR236553) in Patients With Primary Hypercholesterolemia (ODYSSEY CHOICE 1)	3	Odds Ratio (OR)	280.2	0.0001	Regression, Logistic	56.7	1385.7	97.5		NA	All	803	Completed	Phase 3
NCT01926782	4383264	8024220	Percentage of Very High Cardiovascular (CV) Risk Participants Reaching Calculated LDL-C <70 mg/dL or Moderate or High CV Risk Participants Reaching Calculated LDL-C <100 mg/dL (With Concomitant Statin Therapy) at Week 24 - ITT Analysis	antibodies, monoclonal	Placebo (for alirocumab)|Alirocumab|Statin	Drug|Drug|Drug	hypercholesterolemia	Hypercholesterolemia	Parallel Assignment	Interventional	Treatment	Randomized	Study to Evaluate the Efficacy and Safety of an Every Four Weeks Treatment Regimen of Alirocumab (REGN727/ SAR236553) in Patients With Primary Hypercholesterolemia (ODYSSEY CHOICE 1)	3	Odds Ratio (OR)	25.6	0.0001	Regression, Logistic	13.7	47.8	97.5		NA	All	803	Completed	Phase 3
NCT01926782	4383265	8024221	Percentage of Very High CV Risk Participants Reaching Calculated LDL-C<70 mg/dL or Moderate or High CV Risk Participants Reaching Calculated LDL-C<100 mg/dL (Without Concomitant Statin Therapy) at Week 24 - ITT Analysis	antibodies, monoclonal	Placebo (for alirocumab)|Alirocumab|Statin	Drug|Drug|Drug	hypercholesterolemia	Hypercholesterolemia	Parallel Assignment	Interventional	Treatment	Randomized	Study to Evaluate the Efficacy and Safety of an Every Four Weeks Treatment Regimen of Alirocumab (REGN727/ SAR236553) in Patients With Primary Hypercholesterolemia (ODYSSEY CHOICE 1)	3	Odds Ratio (OR)	68	0.0001	Regression, Logistic	20.9	221	97.5		NA	All	803	Completed	Phase 3
NCT01926782	4383266	8024222	Percent Change From Baseline in Total-C at Week 12 in Participants Receiving Concomitant Statin Therapy - ITT Analysis	antibodies, monoclonal	Placebo (for alirocumab)|Alirocumab|Statin	Drug|Drug|Drug	hypercholesterolemia	Hypercholesterolemia	Parallel Assignment	Interventional	Treatment	Randomized	Study to Evaluate the Efficacy and Safety of an Every Four Weeks Treatment Regimen of Alirocumab (REGN727/ SAR236553) in Patients With Primary Hypercholesterolemia (ODYSSEY CHOICE 1)	3	LS Mean Difference	-32.8	0.0001	Mixed Models Analysis	-36.5	-29.1	97.5		NA	All	803	Completed	Phase 3
NCT01926782	4383267	8024223	Percent Change From Baseline in Total-C at Week 12 in Participants Not Receiving Concomitant Statin Therapy - ITT Analysis	antibodies, monoclonal	Placebo (for alirocumab)|Alirocumab|Statin	Drug|Drug|Drug	hypercholesterolemia	Hypercholesterolemia	Parallel Assignment	Interventional	Treatment	Randomized	Study to Evaluate the Efficacy and Safety of an Every Four Weeks Treatment Regimen of Alirocumab (REGN727/ SAR236553) in Patients With Primary Hypercholesterolemia (ODYSSEY CHOICE 1)	3	LS Mean Difference	-36.4	0.0001	Mixed Models Analysis	-40.4	-32.4	97.5		NA	All	803	Completed	Phase 3
NCT01926782	4383268	8024224	Percent Change From Baseline in Non-HDL-C at Week 12 in Participants Receiving Concomitant Statin Therapy - ITT Analysis	antibodies, monoclonal	Placebo (for alirocumab)|Alirocumab|Statin	Drug|Drug|Drug	hypercholesterolemia	Hypercholesterolemia	Parallel Assignment	Interventional	Treatment	Randomized	Study to Evaluate the Efficacy and Safety of an Every Four Weeks Treatment Regimen of Alirocumab (REGN727/ SAR236553) in Patients With Primary Hypercholesterolemia (ODYSSEY CHOICE 1)	3	LS Mean Difference	-47.1	0.0001	Mixed Models Analysis	-52.2	-42	97.5		NA	All	803	Completed	Phase 3
NCT01926782	4383269	8024225	Percent Change From Baseline in Non-HDL-C at Week 12 in Participants Not Receiving Concomitant Statin Therapy - ITT Analysis	antibodies, monoclonal	Placebo (for alirocumab)|Alirocumab|Statin	Drug|Drug|Drug	hypercholesterolemia	Hypercholesterolemia	Parallel Assignment	Interventional	Treatment	Randomized	Study to Evaluate the Efficacy and Safety of an Every Four Weeks Treatment Regimen of Alirocumab (REGN727/ SAR236553) in Patients With Primary Hypercholesterolemia (ODYSSEY CHOICE 1)	3	LS Mean Difference	-49.5	0.0001	Mixed Models Analysis	-54.5	-44.6	97.5		NA	All	803	Completed	Phase 3
NCT01926782	4383270	8024226	Percent Change From Baseline in Apo B at Week 12 in Participants Receiving Concomitant Statin Therapy - ITT Analysis	antibodies, monoclonal	Placebo (for alirocumab)|Alirocumab|Statin	Drug|Drug|Drug	hypercholesterolemia	Hypercholesterolemia	Parallel Assignment	Interventional	Treatment	Randomized	Study to Evaluate the Efficacy and Safety of an Every Four Weeks Treatment Regimen of Alirocumab (REGN727/ SAR236553) in Patients With Primary Hypercholesterolemia (ODYSSEY CHOICE 1)	3	LS Mean Difference	-44.8	0.0001	Mixed Models Analysis	-49.7	-39.9	97.5		NA	All	803	Completed	Phase 3
NCT01926782	4383271	8024227	Percent Change From Baseline in Apo B at Week 12 in Participants Not Receiving Concomitant Statin Therapy - ITT Analysis	antibodies, monoclonal	Placebo (for alirocumab)|Alirocumab|Statin	Drug|Drug|Drug	hypercholesterolemia	Hypercholesterolemia	Parallel Assignment	Interventional	Treatment	Randomized	Study to Evaluate the Efficacy and Safety of an Every Four Weeks Treatment Regimen of Alirocumab (REGN727/ SAR236553) in Patients With Primary Hypercholesterolemia (ODYSSEY CHOICE 1)	3	LS Mean Difference	-44.1	0.0001	Mixed Models Analysis	-49	-39.2	97.5		NA	All	803	Completed	Phase 3
NCT01926782	4383272	8024228	Percent Change From Baseline in Total-C at Week 24 in Participants Receiving Concomitant Statin Therapy - ITT Analysis	antibodies, monoclonal	Placebo (for alirocumab)|Alirocumab|Statin	Drug|Drug|Drug	hypercholesterolemia	Hypercholesterolemia	Parallel Assignment	Interventional	Treatment	Randomized	Study to Evaluate the Efficacy and Safety of an Every Four Weeks Treatment Regimen of Alirocumab (REGN727/ SAR236553) in Patients With Primary Hypercholesterolemia (ODYSSEY CHOICE 1)	3	LS Mean Difference	-35	0.0001	Mixed Models Analysis	-38.9	-31.1	97.5		NA	All	803	Completed	Phase 3
NCT01926782	4383273	8024229	Percent Change From Baseline in Total Cholesterol (Total-C) at Week 24 in Participants Not Receiving Concomitant Statin Therapy - ITT Analysis	antibodies, monoclonal	Placebo (for alirocumab)|Alirocumab|Statin	Drug|Drug|Drug	hypercholesterolemia	Hypercholesterolemia	Parallel Assignment	Interventional	Treatment	Randomized	Study to Evaluate the Efficacy and Safety of an Every Four Weeks Treatment Regimen of Alirocumab (REGN727/ SAR236553) in Patients With Primary Hypercholesterolemia (ODYSSEY CHOICE 1)	3	LS Mean Difference	-31.4	0.0001	Mixed Models Analysis	-36.6	-26.3	97.5		NA	All	803	Completed	Phase 3
NCT01926782	4383274	8024230	Percent Change From Baseline in Non-HDL-C at Week 24 in Participants Receiving Concomitant Statin Therapy - On-Treatment Analysis	antibodies, monoclonal	Placebo (for alirocumab)|Alirocumab|Statin	Drug|Drug|Drug	hypercholesterolemia	Hypercholesterolemia	Parallel Assignment	Interventional	Treatment	Randomized	Study to Evaluate the Efficacy and Safety of an Every Four Weeks Treatment Regimen of Alirocumab (REGN727/ SAR236553) in Patients With Primary Hypercholesterolemia (ODYSSEY CHOICE 1)	3	LS Mean Difference	-52.8	0.0001	Mixed Models Analysis	-57.6	-47.9	97.5		NA	All	803	Completed	Phase 3
NCT01926782	4383275	8024231	Percent Change From Baseline in Non-HDL-C at Week 24 in Participants Not Receiving Concomitant Statin Therapy - On-Treatment Analysis	antibodies, monoclonal	Placebo (for alirocumab)|Alirocumab|Statin	Drug|Drug|Drug	hypercholesterolemia	Hypercholesterolemia	Parallel Assignment	Interventional	Treatment	Randomized	Study to Evaluate the Efficacy and Safety of an Every Four Weeks Treatment Regimen of Alirocumab (REGN727/ SAR236553) in Patients With Primary Hypercholesterolemia (ODYSSEY CHOICE 1)	3	LS Mean Difference	-49	0.0001	Mixed Models Analysis	-54.8	-43.3	97.5		NA	All	803	Completed	Phase 3
NCT01926782	4383276	8024232	Percent Change From Baseline in Non-HDL-C at Week 24 in Participants Receiving Concomitant Statin Therapy - ITT Analysis	antibodies, monoclonal	Placebo (for alirocumab)|Alirocumab|Statin	Drug|Drug|Drug	hypercholesterolemia	Hypercholesterolemia	Parallel Assignment	Interventional	Treatment	Randomized	Study to Evaluate the Efficacy and Safety of an Every Four Weeks Treatment Regimen of Alirocumab (REGN727/ SAR236553) in Patients With Primary Hypercholesterolemia (ODYSSEY CHOICE 1)	3	LS Mean Difference	-50	0.0001	Mixed Models Analysis	-55.3	-44.8	97.5		NA	All	803	Completed	Phase 3
NCT01926782	4383277	8024233	Percent Change From Baseline in Non-High Density Lipoprotein Cholesterol (Non-HDL-C) at Week 24 in Participants Not Receiving Concomitant Statin Therapy - ITT Analysis	antibodies, monoclonal	Placebo (for alirocumab)|Alirocumab|Statin	Drug|Drug|Drug	hypercholesterolemia	Hypercholesterolemia	Parallel Assignment	Interventional	Treatment	Randomized	Study to Evaluate the Efficacy and Safety of an Every Four Weeks Treatment Regimen of Alirocumab (REGN727/ SAR236553) in Patients With Primary Hypercholesterolemia (ODYSSEY CHOICE 1)	3	LS Mean Difference	-43	0.0001	Mixed Models Analysis	-49.9	-36.2	97.5		NA	All	803	Completed	Phase 3
NCT01926782	4383278	8024234	Percent Change From Baseline in Apo B at Week 24 in Participants Receiving Concomitant Statin Therapy - On-Treatment Analysis	antibodies, monoclonal	Placebo (for alirocumab)|Alirocumab|Statin	Drug|Drug|Drug	hypercholesterolemia	Hypercholesterolemia	Parallel Assignment	Interventional	Treatment	Randomized	Study to Evaluate the Efficacy and Safety of an Every Four Weeks Treatment Regimen of Alirocumab (REGN727/ SAR236553) in Patients With Primary Hypercholesterolemia (ODYSSEY CHOICE 1)	3	LS Mean Difference	-50.3	0.0001	Mixed Models Analysis	-55	-45.6	97.5		NA	All	803	Completed	Phase 3
NCT01926782	4383279	8024235	Percent Change From Baseline in Apo B at Week 24 in Participants Not Receiving Concomitant Statin Therapy - On-Treatment Analysis	antibodies, monoclonal	Placebo (for alirocumab)|Alirocumab|Statin	Drug|Drug|Drug	hypercholesterolemia	Hypercholesterolemia	Parallel Assignment	Interventional	Treatment	Randomized	Study to Evaluate the Efficacy and Safety of an Every Four Weeks Treatment Regimen of Alirocumab (REGN727/ SAR236553) in Patients With Primary Hypercholesterolemia (ODYSSEY CHOICE 1)	3	LS Mean Difference	-44.5	0.0001	Mixed Models Analysis	-49.9	-39.1	97.5		NA	All	803	Completed	Phase 3
NCT01926782	4383280	8024236	Percent Change From Baseline in Apo B at Week 24 in Participants Receiving Concomitant Statin Therapy - ITT Analysis	antibodies, monoclonal	Placebo (for alirocumab)|Alirocumab|Statin	Drug|Drug|Drug	hypercholesterolemia	Hypercholesterolemia	Parallel Assignment	Interventional	Treatment	Randomized	Study to Evaluate the Efficacy and Safety of an Every Four Weeks Treatment Regimen of Alirocumab (REGN727/ SAR236553) in Patients With Primary Hypercholesterolemia (ODYSSEY CHOICE 1)	3	LS Mean Difference	-48.2	0.0001	Mixed Models Analysis	-53.2	-43.2	97.5		NA	All	803	Completed	Phase 3
NCT01926782	4383281	8024237	Percent Change From Baseline in Apolipoprotein (Apo) B at Week 24 in Participants Not Receiving Concomitant Statin Therapy - ITT Analysis	antibodies, monoclonal	Placebo (for alirocumab)|Alirocumab|Statin	Drug|Drug|Drug	hypercholesterolemia	Hypercholesterolemia	Parallel Assignment	Interventional	Treatment	Randomized	Study to Evaluate the Efficacy and Safety of an Every Four Weeks Treatment Regimen of Alirocumab (REGN727/ SAR236553) in Patients With Primary Hypercholesterolemia (ODYSSEY CHOICE 1)	3	LS Mean Difference	-39.5	0.0001	Mixed Models Analysis	-45.8	-33.1	97.5		NA	All	803	Completed	Phase 3
NCT01926782	4383282	8024238	Percent Change From Baseline in Calculated LDL-C at Week 12 in Participants Receiving Concomitant Statin Therapy - On-treatment Analysis	antibodies, monoclonal	Placebo (for alirocumab)|Alirocumab|Statin	Drug|Drug|Drug	hypercholesterolemia	Hypercholesterolemia	Parallel Assignment	Interventional	Treatment	Randomized	Study to Evaluate the Efficacy and Safety of an Every Four Weeks Treatment Regimen of Alirocumab (REGN727/ SAR236553) in Patients With Primary Hypercholesterolemia (ODYSSEY CHOICE 1)	3	LS Mean Difference	-59.4	0.0001	Mixed Models Analysis	-64.8	-54	97.5		NA	All	803	Completed	Phase 3
NCT01926782	4383283	8024239	Percent Change From Baseline in Calculated LDL-C at Week 12 in Participants Not Receiving Concomitant Statin Therapy - On-treatment Analysis	antibodies, monoclonal	Placebo (for alirocumab)|Alirocumab|Statin	Drug|Drug|Drug	hypercholesterolemia	Hypercholesterolemia	Parallel Assignment	Interventional	Treatment	Randomized	Study to Evaluate the Efficacy and Safety of an Every Four Weeks Treatment Regimen of Alirocumab (REGN727/ SAR236553) in Patients With Primary Hypercholesterolemia (ODYSSEY CHOICE 1)	3	LS Mean Difference	-59.5	0.0001	Mixed Models Analysis	-65	-54.1	97.5		NA	All	803	Completed	Phase 3
NCT01926782	4383284	8024240	Percent Change From Baseline in Calculated LDL-C at Week 12 in Participants Receiving Concomitant Statin Therapy - ITT Analysis	antibodies, monoclonal	Placebo (for alirocumab)|Alirocumab|Statin	Drug|Drug|Drug	hypercholesterolemia	Hypercholesterolemia	Parallel Assignment	Interventional	Treatment	Randomized	Study to Evaluate the Efficacy and Safety of an Every Four Weeks Treatment Regimen of Alirocumab (REGN727/ SAR236553) in Patients With Primary Hypercholesterolemia (ODYSSEY CHOICE 1)	3	LS Mean Difference	-56.3	0.0001	Mixed Models Analysis	-62.3	-50.3	97.5		NA	All	803	Completed	Phase 3
NCT01926782	4383285	8024241	Percent Change From Baseline in Calculated LDL-C at Week 12 in Participants Not Receiving Concomitant Statin Therapy - ITT Analysis	antibodies, monoclonal	Placebo (for alirocumab)|Alirocumab|Statin	Drug|Drug|Drug	hypercholesterolemia	Hypercholesterolemia	Parallel Assignment	Interventional	Treatment	Randomized	Study to Evaluate the Efficacy and Safety of an Every Four Weeks Treatment Regimen of Alirocumab (REGN727/ SAR236553) in Patients With Primary Hypercholesterolemia (ODYSSEY CHOICE 1)	3	LS Mean Difference	-58.7	0.0001	Mixed Models Analysis	-64.5	-53	97.5		NA	All	803	Completed	Phase 3
NCT01926782	4383286	8024242	Percent Change From Baseline in Calculated LDL-C at Week 24 in Participants Receiving Concomitant Statin Therapy - On-Treatment Analysis	antibodies, monoclonal	Placebo (for alirocumab)|Alirocumab|Statin	Drug|Drug|Drug	hypercholesterolemia	Hypercholesterolemia	Parallel Assignment	Interventional	Treatment	Randomized	Study to Evaluate the Efficacy and Safety of an Every Four Weeks Treatment Regimen of Alirocumab (REGN727/ SAR236553) in Patients With Primary Hypercholesterolemia (ODYSSEY CHOICE 1)	3	LS Mean Difference	-62	0.0001	Mixed Models Analysis	-67.7	-56.2	97.5		NA	All	803	Completed	Phase 3
NCT01926782	4383287	8024243	Percent Change From Baseline in Calculated LDL-C at Week 24 in Participants Not Receiving Concomitant Statin Therapy - On-Treatment Analysis	antibodies, monoclonal	Placebo (for alirocumab)|Alirocumab|Statin	Drug|Drug|Drug	hypercholesterolemia	Hypercholesterolemia	Parallel Assignment	Interventional	Treatment	Randomized	Study to Evaluate the Efficacy and Safety of an Every Four Weeks Treatment Regimen of Alirocumab (REGN727/ SAR236553) in Patients With Primary Hypercholesterolemia (ODYSSEY CHOICE 1)	3	LS Mean Difference	-59	0.0001	Mixed Models Analysis	-64.6	-53.4	97.5		NA	All	803	Completed	Phase 3
NCT01926782	4383289	8024244	Percent Change From Baseline in Calculated LDL-C in Participants Receiving Concomitant Statin Therapy - Intent-to-Treat (ITT Analysis)	antibodies, monoclonal	Placebo (for alirocumab)|Alirocumab|Statin	Drug|Drug|Drug	hypercholesterolemia	Hypercholesterolemia	Parallel Assignment	Interventional	Treatment	Randomized	Study to Evaluate the Efficacy and Safety of an Every Four Weeks Treatment Regimen of Alirocumab (REGN727/ SAR236553) in Patients With Primary Hypercholesterolemia (ODYSSEY CHOICE 1)	3	LS Mean Difference	-58.7	0.0001	Mixed Models Analysis	-65	-52.4	97.5		NA	All	803	Completed	Phase 3
NCT01926782	4383288	8024244	Percent Change From Baseline in Calculated LDL-C in Participants Receiving Concomitant Statin Therapy - Intent-to-Treat (ITT Analysis)	antibodies, monoclonal	Placebo (for alirocumab)|Alirocumab|Statin	Drug|Drug|Drug	hypercholesterolemia	Hypercholesterolemia	Parallel Assignment	Interventional	Treatment	Randomized	Study to Evaluate the Efficacy and Safety of an Every Four Weeks Treatment Regimen of Alirocumab (REGN727/ SAR236553) in Patients With Primary Hypercholesterolemia (ODYSSEY CHOICE 1)	3	LS Mean Difference	-65	0.0001	Mixed Models Analysis	-70.4	-59.5	97.5		NA	All	803	Completed	Phase 3
NCT01926782	4383291	8024245	Percent Change From Baseline in Calculated LDL-C in Participants Not Receiving Concomitant Statin Therapy - ITT Analysis	antibodies, monoclonal	Placebo (for alirocumab)|Alirocumab|Statin	Drug|Drug|Drug	hypercholesterolemia	Hypercholesterolemia	Parallel Assignment	Interventional	Treatment	Randomized	Study to Evaluate the Efficacy and Safety of an Every Four Weeks Treatment Regimen of Alirocumab (REGN727/ SAR236553) in Patients With Primary Hypercholesterolemia (ODYSSEY CHOICE 1)	3	LS Mean Difference	-52.4	0.0001	Mixed Models Analysis	-59.8	-45	97.5		NA	All	803	Completed	Phase 3
NCT01926782	4383290	8024245	Percent Change From Baseline in Calculated LDL-C in Participants Not Receiving Concomitant Statin Therapy - ITT Analysis	antibodies, monoclonal	Placebo (for alirocumab)|Alirocumab|Statin	Drug|Drug|Drug	hypercholesterolemia	Hypercholesterolemia	Parallel Assignment	Interventional	Treatment	Randomized	Study to Evaluate the Efficacy and Safety of an Every Four Weeks Treatment Regimen of Alirocumab (REGN727/ SAR236553) in Patients With Primary Hypercholesterolemia (ODYSSEY CHOICE 1)	3	LS Mean Difference	-55.2	0.0001	Mixed Models Analysis	-62.3	-48.1	97.5		NA	All	803	Completed	Phase 3
NCT01927419	4383241	8024152	Investigator-assessed Progression-free Survival (PFS) in All Populations	ipilimumab|nivolumab	Nivolumab|Ipilimumab|Placebo	Drug|Drug|Drug	melanoma	Metastatic Melanoma|Unresectable Melanoma	Parallel Assignment	Interventional	Treatment	Randomized	Study of Nivolumab (BMS-936558) Plus Ipilimumab Compared With Ipilimumab Alone in the Treatment of Previously Untreated, Unresectable, or Metastatic Melanoma	2	Hazard Ratio (HR)	0.38	0.0001	Log Rank	0.23	0.63	95		NA	All	179	Active, not recruiting	Phase 2
NCT01927419	4383240	8024152	Investigator-assessed Progression-free Survival (PFS) in All Populations	ipilimumab|nivolumab	Nivolumab|Ipilimumab|Placebo	Drug|Drug|Drug	melanoma	Metastatic Melanoma|Unresectable Melanoma	Parallel Assignment	Interventional	Treatment	Randomized	Study of Nivolumab (BMS-936558) Plus Ipilimumab Compared With Ipilimumab Alone in the Treatment of Previously Untreated, Unresectable, or Metastatic Melanoma	2	Hazard Ratio (HR)	0.4	0.0012	Log Rank	0.22	0.71	95		NA	All	179	Active, not recruiting	Phase 2
NCT01927419	4383242	8024153	Percentage of Participants With Investigator-assessed Objective Response in the Randomized Population	ipilimumab|nivolumab	Nivolumab|Ipilimumab|Placebo	Drug|Drug|Drug	melanoma	Metastatic Melanoma|Unresectable Melanoma	Parallel Assignment	Interventional	Treatment	Randomized	Study of Nivolumab (BMS-936558) Plus Ipilimumab Compared With Ipilimumab Alone in the Treatment of Previously Untreated, Unresectable, or Metastatic Melanoma	2	Odds Ratio (OR)	15.08	0.0001	Cochran-Mantel-Haenszel	4.85	46.93	95		NA	All	179	Active, not recruiting	Phase 2
NCT01927419	4383243	8024154	Percentage of Participants With Investigator-assessed Objective Response in the Randomized, BRAF Wild-type Population	ipilimumab|nivolumab	Nivolumab|Ipilimumab|Placebo	Drug|Drug|Drug	melanoma	Metastatic Melanoma|Unresectable Melanoma	Parallel Assignment	Interventional	Treatment	Randomized	Study of Nivolumab (BMS-936558) Plus Ipilimumab Compared With Ipilimumab Alone in the Treatment of Previously Untreated, Unresectable, or Metastatic Melanoma	2	Odds Ratio (OR)	12.23	0.0001	Fisher Exact	3.69	51.4	95		NA	All	179	Active, not recruiting	Phase 2
NCT01927861	4383239	8024128	Change in Height SDS (Japanese National Reference Data)	NA	somatropin	Drug	syndrome|dwarfism|genetic diseases, inborn|noonan syndrome	Genetic Disorder|Noonan Syndrome	Parallel Assignment	Interventional	Treatment	Randomized	Investigating the Long-term Efficacy and Safety of Two Doses of NN-220 (Somatropin) in Short Stature Due to Noonan Syndrome	2	Treatment difference	0.63	0.0001	ANCOVA	0.38	0.88	95		NA	All	51	Completed	Phase 3
NCT01928225	4383236	8024026	Cervical Cytology	vaccines	Human Papillomavirus vaccine	Biological	uterine cervical dysplasia|squamous intraepithelial lesions of the cervix	Cervical High Grade Squamous Intraepithelial Lesion	Parallel Assignment	Interventional	Treatment	Randomized	Randomized, Double Blind Trial of the Quadrivalent HPV Vaccine to Improve Responses to LEEP Treatment of Cervical HSIL	2	Risk Ratio (RR)	1.26	0.22	Chi-squared	0.85	1.95	95		NA	Female	180	Completed	Phase 2
NCT01928225	4383237	8024027	Cervical HSIL	vaccines	Human Papillomavirus vaccine	Biological	uterine cervical dysplasia|squamous intraepithelial lesions of the cervix	Cervical High Grade Squamous Intraepithelial Lesion	Parallel Assignment	Interventional	Treatment	Randomized	Randomized, Double Blind Trial of the Quadrivalent HPV Vaccine to Improve Responses to LEEP Treatment of Cervical HSIL	2	Risk Ratio (RR)	1.18	0.29	Chi-squared	0.87	1.6	95		NA	Female	180	Completed	Phase 2
NCT01928329	4383232	8024015	Major Hypoglycemic Event Rate Off Drug	exenatide	Exenatide (Bydureon®)|Placebo	Drug|Drug	diabetes mellitus|diabetes mellitus, type 1	Type I Diabetes	Parallel Assignment	Interventional	Treatment	Randomized	A Phase II Trial to Examine the Effect of Subcutaneous Exenatide (Bydureon®) on Glucose Control in Patients With Type I Diabetes	2	Z score	-1.312	0.189	Wilcoxon (Mann-Whitney)					NA	All	79	Completed	Phase 2
NCT01928329	4383233	8024016	Major Hypoglycemic Event Rate On Drug	exenatide	Exenatide (Bydureon®)|Placebo	Drug|Drug	diabetes mellitus|diabetes mellitus, type 1	Type I Diabetes	Parallel Assignment	Interventional	Treatment	Randomized	A Phase II Trial to Examine the Effect of Subcutaneous Exenatide (Bydureon®) on Glucose Control in Patients With Type I Diabetes	2	Z score	-0.801	0.423	Wilcoxon (Mann-Whitney)					NA	All	79	Completed	Phase 2
NCT01928329	4383234	8024017	Change From Baseline in HbA1c Levels	exenatide	Exenatide (Bydureon®)|Placebo	Drug|Drug	diabetes mellitus|diabetes mellitus, type 1	Type I Diabetes	Parallel Assignment	Interventional	Treatment	Randomized	A Phase II Trial to Examine the Effect of Subcutaneous Exenatide (Bydureon®) on Glucose Control in Patients With Type I Diabetes	2	Mean Difference (Final Values)	-0.02	0.912	Mixed Models Analysis	-0.28	0.25	95	Standard Error of the Mean	0.13	All	79	Completed	Phase 2
NCT01928329	4383235	8024018	Change From Baseline in HbA1c Levels	exenatide	Exenatide (Bydureon®)|Placebo	Drug|Drug	diabetes mellitus|diabetes mellitus, type 1	Type I Diabetes	Parallel Assignment	Interventional	Treatment	Randomized	A Phase II Trial to Examine the Effect of Subcutaneous Exenatide (Bydureon®) on Glucose Control in Patients With Type I Diabetes	2	Mean Difference (Final Values)	-0.23	0.0816	Mixed Models Analysis	-0.5	0.03	95	Standard Error of the Mean	0.13	All	79	Completed	Phase 2
NCT01928381	4383226	8024013	Brief Pain Index - Item 5, Average Daily Pain Score (Range 0-10) Higher Score Indicates Worse Pain - Per Protocol	pregabalin	AZD5213 + pregabalin|Placebo|pregabalin capsules	Drug|Drug|Drug	diabetic neuropathies|pain	Diabetic Neuropathy, Painful; Diabetic Neuropathies	Parallel Assignment	Interventional	Treatment	Randomized	Safety, Tolerability and Preliminary Efficacy of AZD5213 in Combination With Pregabalin in Subjects With PDN and Good Pain Reporting Ability	3	Mean Difference (Net)	0.11	0.661	Mixed Models Analysis	-0.62	0.4	95	Standard Error of the Mean	0.25	All	150	Completed	Phase 2
NCT01928381	4383227	8024013	Brief Pain Index - Item 5, Average Daily Pain Score (Range 0-10) Higher Score Indicates Worse Pain - Per Protocol	pregabalin	AZD5213 + pregabalin|Placebo|pregabalin capsules	Drug|Drug|Drug	diabetic neuropathies|pain	Diabetic Neuropathy, Painful; Diabetic Neuropathies	Parallel Assignment	Interventional	Treatment	Randomized	Safety, Tolerability and Preliminary Efficacy of AZD5213 in Combination With Pregabalin in Subjects With PDN and Good Pain Reporting Ability	3	Mean Difference (Net)	-0.42	0.0978	Mixed Models Analysis	-0.93	0.08	95	Standard Error of the Mean	0.25	All	150	Completed	Phase 2
NCT01928381	4383228	8024013	Brief Pain Index - Item 5, Average Daily Pain Score (Range 0-10) Higher Score Indicates Worse Pain - Per Protocol	pregabalin	AZD5213 + pregabalin|Placebo|pregabalin capsules	Drug|Drug|Drug	diabetic neuropathies|pain	Diabetic Neuropathy, Painful; Diabetic Neuropathies	Parallel Assignment	Interventional	Treatment	Randomized	Safety, Tolerability and Preliminary Efficacy of AZD5213 in Combination With Pregabalin in Subjects With PDN and Good Pain Reporting Ability	3	Mean Difference (Net)	0.31	0.2237	Mixed Models Analysis	-0.2	0.82	95	Standard Error of the Mean	0.25	All	150	Completed	Phase 2
NCT01928381	4383231	8024014	Brief Pain Index - Item 5, Average Daily Pain Score (Range 0-10) Higher Values Indicate Worse Pain	pregabalin	AZD5213 + pregabalin|Placebo|pregabalin capsules	Drug|Drug|Drug	diabetic neuropathies|pain	Diabetic Neuropathy, Painful; Diabetic Neuropathies	Parallel Assignment	Interventional	Treatment	Randomized	Safety, Tolerability and Preliminary Efficacy of AZD5213 in Combination With Pregabalin in Subjects With PDN and Good Pain Reporting Ability	3	Mean Difference (Net)	0.13	0.5695	Mixed Models Analysis	-0.34	0.61	95	Standard Error of the Mean	0.23	All	150	Completed	Phase 2
NCT01928381	4383230	8024014	Brief Pain Index - Item 5, Average Daily Pain Score (Range 0-10) Higher Values Indicate Worse Pain	pregabalin	AZD5213 + pregabalin|Placebo|pregabalin capsules	Drug|Drug|Drug	diabetic neuropathies|pain	Diabetic Neuropathy, Painful; Diabetic Neuropathies	Parallel Assignment	Interventional	Treatment	Randomized	Safety, Tolerability and Preliminary Efficacy of AZD5213 in Combination With Pregabalin in Subjects With PDN and Good Pain Reporting Ability	3	Mean Difference (Net)	0.03	0.8905	Mixed Models Analysis	-0.43	0.49	95	Standard Error of the Mean	0.23	All	150	Completed	Phase 2
NCT01928381	4383229	8024014	Brief Pain Index - Item 5, Average Daily Pain Score (Range 0-10) Higher Values Indicate Worse Pain	pregabalin	AZD5213 + pregabalin|Placebo|pregabalin capsules	Drug|Drug|Drug	diabetic neuropathies|pain	Diabetic Neuropathy, Painful; Diabetic Neuropathies	Parallel Assignment	Interventional	Treatment	Randomized	Safety, Tolerability and Preliminary Efficacy of AZD5213 in Combination With Pregabalin in Subjects With PDN and Good Pain Reporting Ability	3	Mean Difference (Net)	0.17	0.4822	Mixed Models Analysis	-0.3	0.64	95	Standard Error of the Mean	0.23	All	150	Completed	Phase 2
NCT01928394	4383225	8024012	Objective Response Rate ( ORR )	nivolumab|ipilimumab	Nivolumab|Ipilimumab|Cobimetinib	Biological|Biological|Drug	neoplasms	Advanced or Metastatic Solid Tumors	Parallel Assignment	Interventional	Treatment	Randomized	A Study of Nivolumab by Itself or Nivolumab Combined With Ipilimumab in Patients With Advanced or Metastatic Solid Tumors	6	Odds Ratio (OR)	2.12	0.0309	Cochran-Mantel-Haenszel	1.06	4.26	95		NA	All	1131	Active, not recruiting	Phase 1/Phase 2
NCT01928446	4383219	8024003	Number of Participants With Subtypes of Suicidal Self-directed Violence for All Recurring Events	lithium carbonate	Lithium|Placebo	Drug|Drug	depressive disorder|disease|suicide, attempted|suicide|bipolar disorder|mood disorders	Bipolar Disorder|Depressive Disorder|Suicide|Suicide, Attempted	Parallel Assignment	Interventional	Prevention	Randomized	Lithium for Suicidal Behavior in Mood Disorders	2	Cox Proportional Hazard	0.92	0.71	Log Rank	0.58	1.45	95		NA	All	519	Terminated	Phase 2/Phase 3
NCT01928446	4383220	8024003	Number of Participants With Subtypes of Suicidal Self-directed Violence for All Recurring Events	lithium carbonate	Lithium|Placebo	Drug|Drug	depressive disorder|disease|suicide, attempted|suicide|bipolar disorder|mood disorders	Bipolar Disorder|Depressive Disorder|Suicide|Suicide, Attempted	Parallel Assignment	Interventional	Prevention	Randomized	Lithium for Suicidal Behavior in Mood Disorders	2	Cox Proportional Hazard	1.61	0.22	Log Rank	0.75	3.43	95		NA	All	519	Terminated	Phase 2/Phase 3
NCT01928446	4383221	8024003	Number of Participants With Subtypes of Suicidal Self-directed Violence for All Recurring Events	lithium carbonate	Lithium|Placebo	Drug|Drug	depressive disorder|disease|suicide, attempted|suicide|bipolar disorder|mood disorders	Bipolar Disorder|Depressive Disorder|Suicide|Suicide, Attempted	Parallel Assignment	Interventional	Prevention	Randomized	Lithium for Suicidal Behavior in Mood Disorders	2	Cox Proportional Hazard	1.14	0.77	Log Rank	0.48	2.69	95		NA	All	519	Terminated	Phase 2/Phase 3
NCT01928446	4383222	8024004	Number of Compliant Participants With Episode of Self-directed Violence (Per Protocol Analyses)	lithium carbonate	Lithium|Placebo	Drug|Drug	depressive disorder|disease|suicide, attempted|suicide|bipolar disorder|mood disorders	Bipolar Disorder|Depressive Disorder|Suicide|Suicide, Attempted	Parallel Assignment	Interventional	Prevention	Randomized	Lithium for Suicidal Behavior in Mood Disorders	2	Cox Proportional Hazard	1.49	0.37	Log Rank	0.61	3.64	95		NA	All	519	Terminated	Phase 2/Phase 3
NCT01928446	4383223	8024005	Time to Event Hazard Rate. Event is a First Repeated Episode of Suicide Related Event, Including Suicide Attempts, Interrupted Attempts and Hospitalizations for Prevention of Attempts.	lithium carbonate	Lithium|Placebo	Drug|Drug	depressive disorder|disease|suicide, attempted|suicide|bipolar disorder|mood disorders	Bipolar Disorder|Depressive Disorder|Suicide|Suicide, Attempted	Parallel Assignment	Interventional	Prevention	Randomized	Lithium for Suicidal Behavior in Mood Disorders	2	Cox Proportional Hazard	1.08	0.67	Log Rank	0.76	1.53	95		NA	All	519	Terminated	Phase 2/Phase 3
NCT01928446	4383224	8024005	Time to Event Hazard Rate. Event is a First Repeated Episode of Suicide Related Event, Including Suicide Attempts, Interrupted Attempts and Hospitalizations for Prevention of Attempts.	lithium carbonate	Lithium|Placebo	Drug|Drug	depressive disorder|disease|suicide, attempted|suicide|bipolar disorder|mood disorders	Bipolar Disorder|Depressive Disorder|Suicide|Suicide, Attempted	Parallel Assignment	Interventional	Prevention	Randomized	Lithium for Suicidal Behavior in Mood Disorders	2	Cox Proportional Hazard	1.1	0.61	Log Rank	0.77	1.55	95		NA	All	519	Terminated	Phase 2/Phase 3
NCT01928719	4383204	8023941	Cortisol	nicotine	Reduced Nicotine Content Cigarettes|Same Nicotine Content Cigarettes	Drug|Drug	tobacco use disorder	Tobacco Dependence	Parallel Assignment	Interventional	Health Services Research	Randomized	Reduced Nicotine Content Cigarettes in Smokers of Lower Socioeconomic Status	2	Least Squares Mean Difference	-0.16	0.4191	Mixed Models Analysis	-0.56	0.23	95		NA	All	280	Completed	N/A
NCT01928719	4383205	8023942	Perceived Stress	nicotine	Reduced Nicotine Content Cigarettes|Same Nicotine Content Cigarettes	Drug|Drug	tobacco use disorder	Tobacco Dependence	Parallel Assignment	Interventional	Health Services Research	Randomized	Reduced Nicotine Content Cigarettes in Smokers of Lower Socioeconomic Status	2	Least Squares Mean Difference	1.81	0.0207	Mixed Models Analysis	0.28	3.33	95		NA	All	280	Completed	N/A
NCT01928719	4383206	8023943	Smoke Exposure	nicotine	Reduced Nicotine Content Cigarettes|Same Nicotine Content Cigarettes	Drug|Drug	tobacco use disorder	Tobacco Dependence	Parallel Assignment	Interventional	Health Services Research	Randomized	Reduced Nicotine Content Cigarettes in Smokers of Lower Socioeconomic Status	2	Least Squares Mean Difference	-4.03	0.0305	Mixed Models Analysis	-7.68	-0.38	95		NA	All	280	Completed	N/A
NCT01928719	4383207	8023944	Nicotine Exposure	nicotine	Reduced Nicotine Content Cigarettes|Same Nicotine Content Cigarettes	Drug|Drug	tobacco use disorder	Tobacco Dependence	Parallel Assignment	Interventional	Health Services Research	Randomized	Reduced Nicotine Content Cigarettes in Smokers of Lower Socioeconomic Status	2	Least Squares Mean Difference	-136.7	0.0001	Mixed Models Analysis	-171.7	-101.7	95		NA	All	280	Completed	N/A
NCT01928719	4383208	8023945	Cigarettes Per Day	nicotine	Reduced Nicotine Content Cigarettes|Same Nicotine Content Cigarettes	Drug|Drug	tobacco use disorder	Tobacco Dependence	Parallel Assignment	Interventional	Health Services Research	Randomized	Reduced Nicotine Content Cigarettes in Smokers of Lower Socioeconomic Status	2	Least Squares Mean Difference	-4.1	0.0006	Mixed Models Analysis	-6.44	-1.75	95		NA	All	280	Completed	N/A
NCT01928719	4383213	8023946	Predictors of Participant Dropout	nicotine	Reduced Nicotine Content Cigarettes|Same Nicotine Content Cigarettes	Drug|Drug	tobacco use disorder	Tobacco Dependence	Parallel Assignment	Interventional	Health Services Research	Randomized	Reduced Nicotine Content Cigarettes in Smokers of Lower Socioeconomic Status	2	Hazard Ratio (HR)	0.39	0.1	Regression, Cox	0.13	1.18	95		NA	All	280	Completed	N/A
NCT01928719	4383215	8023946	Predictors of Participant Dropout	nicotine	Reduced Nicotine Content Cigarettes|Same Nicotine Content Cigarettes	Drug|Drug	tobacco use disorder	Tobacco Dependence	Parallel Assignment	Interventional	Health Services Research	Randomized	Reduced Nicotine Content Cigarettes in Smokers of Lower Socioeconomic Status	2	Hazard Ratio (HR)	0.33	0.002	Regression, Cox	0.17	0.66	95		NA	All	280	Completed	N/A
NCT01928719	4383216	8023946	Predictors of Participant Dropout	nicotine	Reduced Nicotine Content Cigarettes|Same Nicotine Content Cigarettes	Drug|Drug	tobacco use disorder	Tobacco Dependence	Parallel Assignment	Interventional	Health Services Research	Randomized	Reduced Nicotine Content Cigarettes in Smokers of Lower Socioeconomic Status	2	Hazard Ratio (HR)	0.51	0.06	Regression, Cox	0.26	1.03	95		NA	All	280	Completed	N/A
NCT01928719	4383217	8023946	Predictors of Participant Dropout	nicotine	Reduced Nicotine Content Cigarettes|Same Nicotine Content Cigarettes	Drug|Drug	tobacco use disorder	Tobacco Dependence	Parallel Assignment	Interventional	Health Services Research	Randomized	Reduced Nicotine Content Cigarettes in Smokers of Lower Socioeconomic Status	2	Hazard Ratio (HR)	3.4	0.0001	Regression, Cox	1.99	5.81	95		NA	All	280	Completed	N/A
NCT01928719	4383212	8023946	Predictors of Participant Dropout	nicotine	Reduced Nicotine Content Cigarettes|Same Nicotine Content Cigarettes	Drug|Drug	tobacco use disorder	Tobacco Dependence	Parallel Assignment	Interventional	Health Services Research	Randomized	Reduced Nicotine Content Cigarettes in Smokers of Lower Socioeconomic Status	2	Hazard Ratio (HR)	1.6	0.1	Regression, Cox	0.92	2.66	95		NA	All	280	Completed	N/A
NCT01928719	4383214	8023946	Predictors of Participant Dropout	nicotine	Reduced Nicotine Content Cigarettes|Same Nicotine Content Cigarettes	Drug|Drug	tobacco use disorder	Tobacco Dependence	Parallel Assignment	Interventional	Health Services Research	Randomized	Reduced Nicotine Content Cigarettes in Smokers of Lower Socioeconomic Status	2	Hazard Ratio (HR)	0.33	0.002	Regression, Cox	0.16	0.65	95		NA	All	280	Completed	N/A
NCT01928719	4383209	8023946	Predictors of Participant Dropout	nicotine	Reduced Nicotine Content Cigarettes|Same Nicotine Content Cigarettes	Drug|Drug	tobacco use disorder	Tobacco Dependence	Parallel Assignment	Interventional	Health Services Research	Randomized	Reduced Nicotine Content Cigarettes in Smokers of Lower Socioeconomic Status	2	Hazard Ratio (HR)	0.31	0.011	Regression, Cox	0.13	0.77	95		NA	All	280	Completed	N/A
NCT01928719	4383211	8023946	Predictors of Participant Dropout	nicotine	Reduced Nicotine Content Cigarettes|Same Nicotine Content Cigarettes	Drug|Drug	tobacco use disorder	Tobacco Dependence	Parallel Assignment	Interventional	Health Services Research	Randomized	Reduced Nicotine Content Cigarettes in Smokers of Lower Socioeconomic Status	2	Hazard Ratio (HR)	0.25	0.006	Regression, Cox	0.1	0.67	95		NA	All	280	Completed	N/A
NCT01928719	4383210	8023946	Predictors of Participant Dropout	nicotine	Reduced Nicotine Content Cigarettes|Same Nicotine Content Cigarettes	Drug|Drug	tobacco use disorder	Tobacco Dependence	Parallel Assignment	Interventional	Health Services Research	Randomized	Reduced Nicotine Content Cigarettes in Smokers of Lower Socioeconomic Status	2	Hazard Ratio (HR)	0.35	0.034	Regression, Cox	0.13	0.92	95		NA	All	280	Completed	N/A
NCT01928719	4383218	8023947	Number of Participants Who Dropped Out of Study as a Measure of Adherence	nicotine	Reduced Nicotine Content Cigarettes|Same Nicotine Content Cigarettes	Drug|Drug	tobacco use disorder	Tobacco Dependence	Parallel Assignment	Interventional	Health Services Research	Randomized	Reduced Nicotine Content Cigarettes in Smokers of Lower Socioeconomic Status	2	Hazard Ratio (HR)	3.3	0.0001	Regression, Cox	1.95	5.58	95		NA	All	280	Completed	N/A
NCT01928758	4383200	8023937	Minnesota Nicotine Withdrawal Scale	nicotine	Reduced Nicotine Content Cigarettes|Usual Nicotine Content Cigarettes	Drug|Drug	anxiety disorders|tobacco use disorder	Tobacco Dependence	Parallel Assignment	Interventional	Health Services Research	Randomized	Reduced Nicotine Cigarettes in Smokers With Mood and Anxiety Disorders	2	Mean Difference (Final Values)	-0.31	0.65	Regression, Linear	-1.68	1.05	95		NA	All	245	Completed	N/A
NCT01928758	4383201	8023938	Perceived Stress Scale	nicotine	Reduced Nicotine Content Cigarettes|Usual Nicotine Content Cigarettes	Drug|Drug	anxiety disorders|tobacco use disorder	Tobacco Dependence	Parallel Assignment	Interventional	Health Services Research	Randomized	Reduced Nicotine Cigarettes in Smokers With Mood and Anxiety Disorders	2	Mean Difference (Final Values)	0.38	0.67	Regression, Linear	-1.4	2.16	95		NA	All	245	Completed	N/A
NCT01928758	4383202	8023939	Quick Inventory of Depressive Symptomatology	nicotine	Reduced Nicotine Content Cigarettes|Usual Nicotine Content Cigarettes	Drug|Drug	anxiety disorders|tobacco use disorder	Tobacco Dependence	Parallel Assignment	Interventional	Health Services Research	Randomized	Reduced Nicotine Cigarettes in Smokers With Mood and Anxiety Disorders	2	Mean Difference (Final Values)	0.69	0.16	Regression, Linear	-0.28	1.65	95		NA	All	245	Completed	N/A
NCT01928758	4383203	8023940	Plasma Cotinine Concentration	nicotine	Reduced Nicotine Content Cigarettes|Usual Nicotine Content Cigarettes	Drug|Drug	anxiety disorders|tobacco use disorder	Tobacco Dependence	Parallel Assignment	Interventional	Health Services Research	Randomized	Reduced Nicotine Cigarettes in Smokers With Mood and Anxiety Disorders	2	Mean Difference (Final Values)	-175.7	0.0001	Regression, Linear	-218.3	-133.1	95		NA	All	245	Completed	N/A
NCT01928771	4383168	8023916	Mean Change From Baseline to Week 48 in AQLQ(S)+12	benralizumab	Benralizumab|Placebo	Biological|Biological	asthma	Asthma	Parallel Assignment	Interventional	Treatment	Randomized	Efficacy and Safety Study of Benralizumab Added to High-dose Inhaled Corticosteroid Plus LABA in Patients With Uncontrolled Asthma	3	Mean Difference (Final Values)	0.3	0.004	Mixed Models Analysis	0.1	0.5	95		NA	All	2681	Completed	Phase 3
NCT01928771	4383169	8023916	Mean Change From Baseline to Week 48 in AQLQ(S)+12	benralizumab	Benralizumab|Placebo	Biological|Biological	asthma	Asthma	Parallel Assignment	Interventional	Treatment	Randomized	Efficacy and Safety Study of Benralizumab Added to High-dose Inhaled Corticosteroid Plus LABA in Patients With Uncontrolled Asthma	3	Mean Difference (Final Values)	0.18	0.081	Mixed Models Analysis	-0.02	0.37	95		NA	All	2681	Completed	Phase 3
NCT01928771	4383171	8023920	Mean Change From Baseline to Week 48 in ACQ-6 for Baseline Eosinophils <300/uL	benralizumab	Benralizumab|Placebo	Biological|Biological	asthma	Asthma	Parallel Assignment	Interventional	Treatment	Randomized	Efficacy and Safety Study of Benralizumab Added to High-dose Inhaled Corticosteroid Plus LABA in Patients With Uncontrolled Asthma	3	Mean Difference (Final Values)	0	0.99	Mixed Models Analysis	-0.27	0.27	95		NA	All	2681	Completed	Phase 3
NCT01928771	4383170	8023920	Mean Change From Baseline to Week 48 in ACQ-6 for Baseline Eosinophils <300/uL	benralizumab	Benralizumab|Placebo	Biological|Biological	asthma	Asthma	Parallel Assignment	Interventional	Treatment	Randomized	Efficacy and Safety Study of Benralizumab Added to High-dose Inhaled Corticosteroid Plus LABA in Patients With Uncontrolled Asthma	3	Mean Difference (Final Values)	-0.22	0.107	Mixed Models Analysis	-0.48	0.05	95		NA	All	2681	Completed	Phase 3
NCT01928771	4383172	8023921	Mean Change From Baseline to Week 48 in ACQ-6 for Baseline Eosinophils >=300/uL	benralizumab	Benralizumab|Placebo	Biological|Biological	asthma	Asthma	Parallel Assignment	Interventional	Treatment	Randomized	Efficacy and Safety Study of Benralizumab Added to High-dose Inhaled Corticosteroid Plus LABA in Patients With Uncontrolled Asthma	3	Mean Difference (Final Values)	-0.29	0.003	Mixed Models Analysis	-0.48	-0.1	95		NA	All	2681	Completed	Phase 3
NCT01928771	4383173	8023921	Mean Change From Baseline to Week 48 in ACQ-6 for Baseline Eosinophils >=300/uL	benralizumab	Benralizumab|Placebo	Biological|Biological	asthma	Asthma	Parallel Assignment	Interventional	Treatment	Randomized	Efficacy and Safety Study of Benralizumab Added to High-dose Inhaled Corticosteroid Plus LABA in Patients With Uncontrolled Asthma	3	Mean Difference (Final Values)	-0.15	0.111	Mixed Models Analysis	-0.34	0.04	95		NA	All	2681	Completed	Phase 3
NCT01928771	4383175	8023922	Proportion of Night Awakening Due to Asthma	benralizumab	Benralizumab|Placebo	Biological|Biological	asthma	Asthma	Parallel Assignment	Interventional	Treatment	Randomized	Efficacy and Safety Study of Benralizumab Added to High-dose Inhaled Corticosteroid Plus LABA in Patients With Uncontrolled Asthma	3	Mean Difference (Final Values)	0	0.964	Mixed Models Analysis	-0.05	0.04	95		NA	All	2681	Completed	Phase 3
NCT01928771	4383174	8023922	Proportion of Night Awakening Due to Asthma	benralizumab	Benralizumab|Placebo	Biological|Biological	asthma	Asthma	Parallel Assignment	Interventional	Treatment	Randomized	Efficacy and Safety Study of Benralizumab Added to High-dose Inhaled Corticosteroid Plus LABA in Patients With Uncontrolled Asthma	3	Mean Difference (Final Values)	-0.06	0.012	Mixed Models Analysis	-0.11	-0.01	95		NA	All	2681	Completed	Phase 3
NCT01928771	4383176	8023923	Home Lung Function Assessment Based on Evening PEF	benralizumab	Benralizumab|Placebo	Biological|Biological	asthma	Asthma	Parallel Assignment	Interventional	Treatment	Randomized	Efficacy and Safety Study of Benralizumab Added to High-dose Inhaled Corticosteroid Plus LABA in Patients With Uncontrolled Asthma	3	Mean Difference (Final Values)	19.18	0.008	Mixed Models Analysis	5.09	33.28	95		NA	All	2681	Completed	Phase 3
NCT01928771	4383177	8023923	Home Lung Function Assessment Based on Evening PEF	benralizumab	Benralizumab|Placebo	Biological|Biological	asthma	Asthma	Parallel Assignment	Interventional	Treatment	Randomized	Efficacy and Safety Study of Benralizumab Added to High-dose Inhaled Corticosteroid Plus LABA in Patients With Uncontrolled Asthma	3	Mean Difference (Final Values)	21.75	0.002	Mixed Models Analysis	7.86	35.65	95		NA	All	2681	Completed	Phase 3
NCT01928771	4383179	8023924	Home Lung Function Assessment Based on Morning PEF	benralizumab	Benralizumab|Placebo	Biological|Biological	asthma	Asthma	Parallel Assignment	Interventional	Treatment	Randomized	Efficacy and Safety Study of Benralizumab Added to High-dose Inhaled Corticosteroid Plus LABA in Patients With Uncontrolled Asthma	3	Mean Difference (Final Values)	23.32	0.001	Mixed Models Analysis	9.2	37.43	95		NA	All	2681	Completed	Phase 3
NCT01928771	4383178	8023924	Home Lung Function Assessment Based on Morning PEF	benralizumab	Benralizumab|Placebo	Biological|Biological	asthma	Asthma	Parallel Assignment	Interventional	Treatment	Randomized	Efficacy and Safety Study of Benralizumab Added to High-dose Inhaled Corticosteroid Plus LABA in Patients With Uncontrolled Asthma	3	Mean Difference (Final Values)	16.46	0.025	Mixed Models Analysis	2.08	30.83	95		NA	All	2681	Completed	Phase 3
NCT01928771	4383181	8023925	Change in Asthma Rescue Medication	benralizumab	Benralizumab|Placebo	Biological|Biological	asthma	Asthma	Parallel Assignment	Interventional	Treatment	Randomized	Efficacy and Safety Study of Benralizumab Added to High-dose Inhaled Corticosteroid Plus LABA in Patients With Uncontrolled Asthma	3	Mean Difference (Final Values)	-0.53	0.1	Mixed Models Analysis	-1.16	0.1	95		NA	All	2681	Completed	Phase 3
NCT01928771	4383180	8023925	Change in Asthma Rescue Medication	benralizumab	Benralizumab|Placebo	Biological|Biological	asthma	Asthma	Parallel Assignment	Interventional	Treatment	Randomized	Efficacy and Safety Study of Benralizumab Added to High-dose Inhaled Corticosteroid Plus LABA in Patients With Uncontrolled Asthma	3	Mean Difference (Final Values)	-0.57	0.081	Mixed Models Analysis	-1.21	0.07	95		NA	All	2681	Completed	Phase 3
NCT01928771	4383182	8023926	Mean Change From Baseline to Week 48 in Asthma Symptom Score for Baseline Eosinophils <300/uL	benralizumab	Benralizumab|Placebo	Biological|Biological	asthma	Asthma	Parallel Assignment	Interventional	Treatment	Randomized	Efficacy and Safety Study of Benralizumab Added to High-dose Inhaled Corticosteroid Plus LABA in Patients With Uncontrolled Asthma	3	Mean Difference (Final Values)	-0.29	0.043	Mixed Models Analysis	-0.57	-0.01	95		NA	All	2681	Completed	Phase 3
NCT01928771	4383183	8023926	Mean Change From Baseline to Week 48 in Asthma Symptom Score for Baseline Eosinophils <300/uL	benralizumab	Benralizumab|Placebo	Biological|Biological	asthma	Asthma	Parallel Assignment	Interventional	Treatment	Randomized	Efficacy and Safety Study of Benralizumab Added to High-dose Inhaled Corticosteroid Plus LABA in Patients With Uncontrolled Asthma	3	Mean Difference (Final Values)	-0.2	0.169	Mixed Models Analysis	-0.48	0.08	95		NA	All	2681	Completed	Phase 3
NCT01928771	4383185	8023927	Mean Change From Baseline to Week 48 in Asthma Symptom Score for Baseline Eosinophils >=300/uL	benralizumab	Benralizumab|Placebo	Biological|Biological	asthma	Asthma	Parallel Assignment	Interventional	Treatment	Randomized	Efficacy and Safety Study of Benralizumab Added to High-dose Inhaled Corticosteroid Plus LABA in Patients With Uncontrolled Asthma	3	Mean Difference (Final Values)	-0.08	0.442	Mixed Models Analysis	-0.27	0.12	95		NA	All	2681	Completed	Phase 3
NCT01928771	4383184	8023927	Mean Change From Baseline to Week 48 in Asthma Symptom Score for Baseline Eosinophils >=300/uL	benralizumab	Benralizumab|Placebo	Biological|Biological	asthma	Asthma	Parallel Assignment	Interventional	Treatment	Randomized	Efficacy and Safety Study of Benralizumab Added to High-dose Inhaled Corticosteroid Plus LABA in Patients With Uncontrolled Asthma	3	Mean Difference (Final Values)	-0.25	0.012	Mixed Models Analysis	-0.45	-0.06	95		NA	All	2681	Completed	Phase 3
NCT01928771	4383186	8023928	Mean Change From Baseline to Week 48 in Pre-bronchodilator FEV1 (L) Value for Baseline Eosinophils <300/uL	benralizumab	Benralizumab|Placebo	Biological|Biological	asthma	Asthma	Parallel Assignment	Interventional	Treatment	Randomized	Efficacy and Safety Study of Benralizumab Added to High-dose Inhaled Corticosteroid Plus LABA in Patients With Uncontrolled Asthma	3	Mean Difference (Final Values)	0.102	0.057	Mixed Models Analysis	-0.003	0.208	95		NA	All	2681	Completed	Phase 3
NCT01928771	4383187	8023928	Mean Change From Baseline to Week 48 in Pre-bronchodilator FEV1 (L) Value for Baseline Eosinophils <300/uL	benralizumab	Benralizumab|Placebo	Biological|Biological	asthma	Asthma	Parallel Assignment	Interventional	Treatment	Randomized	Efficacy and Safety Study of Benralizumab Added to High-dose Inhaled Corticosteroid Plus LABA in Patients With Uncontrolled Asthma	3	Mean Difference (Final Values)	-0.025	0.644	Mixed Models Analysis	-0.134	0.083	95		NA	All	2681	Completed	Phase 3
NCT01928771	4383188	8023929	Mean Change From Baseline to Week 48 in Pre-bronchodilator FEV1 (L) Value for Baseline Eosinophils >=300/uL	benralizumab	Benralizumab|Placebo	Biological|Biological	asthma	Asthma	Parallel Assignment	Interventional	Treatment	Randomized	Efficacy and Safety Study of Benralizumab Added to High-dose Inhaled Corticosteroid Plus LABA in Patients With Uncontrolled Asthma	3	Mean Difference (Final Values)	0.159	0.001	Mixed Models Analysis	0.068	0.249	95		NA	All	2681	Completed	Phase 3
NCT01928771	4383189	8023929	Mean Change From Baseline to Week 48 in Pre-bronchodilator FEV1 (L) Value for Baseline Eosinophils >=300/uL	benralizumab	Benralizumab|Placebo	Biological|Biological	asthma	Asthma	Parallel Assignment	Interventional	Treatment	Randomized	Efficacy and Safety Study of Benralizumab Added to High-dose Inhaled Corticosteroid Plus LABA in Patients With Uncontrolled Asthma	3	Mean Difference (Final Values)	0.106	0.022	Mixed Models Analysis	0.016	0.196	95		NA	All	2681	Completed	Phase 3
NCT01928771	4383191	8023930	Time to First Asthma Exacerbation	benralizumab	Benralizumab|Placebo	Biological|Biological	asthma	Asthma	Parallel Assignment	Interventional	Treatment	Randomized	Efficacy and Safety Study of Benralizumab Added to High-dose Inhaled Corticosteroid Plus LABA in Patients With Uncontrolled Asthma	3	Hazard Ratio (HR)	0.63	0.001	Regression, Cox	0.49	0.82	95		NA	All	2681	Completed	Phase 3
NCT01928771	4383190	8023930	Time to First Asthma Exacerbation	benralizumab	Benralizumab|Placebo	Biological|Biological	asthma	Asthma	Parallel Assignment	Interventional	Treatment	Randomized	Efficacy and Safety Study of Benralizumab Added to High-dose Inhaled Corticosteroid Plus LABA in Patients With Uncontrolled Asthma	3	Hazard Ratio (HR)	0.6	0.001	Regression, Cox	0.46	0.78	95		NA	All	2681	Completed	Phase 3
NCT01928771	4383192	8023931	Number of Patients With >=1 Asthma Exacerbations	benralizumab	Benralizumab|Placebo	Biological|Biological	asthma	Asthma	Parallel Assignment	Interventional	Treatment	Randomized	Efficacy and Safety Study of Benralizumab Added to High-dose Inhaled Corticosteroid Plus LABA in Patients With Uncontrolled Asthma	3	Odds Ratio (OR)	0.62	0.01	Cochran-Mantel-Haenszel	0.43	0.9	95		NA	All	2681	Completed	Phase 3
NCT01928771	4383193	8023931	Number of Patients With >=1 Asthma Exacerbations	benralizumab	Benralizumab|Placebo	Biological|Biological	asthma	Asthma	Parallel Assignment	Interventional	Treatment	Randomized	Efficacy and Safety Study of Benralizumab Added to High-dose Inhaled Corticosteroid Plus LABA in Patients With Uncontrolled Asthma	3	Odds Ratio (OR)	0.54	0.001	Cochran-Mantel-Haenszel	0.37	0.78	95		NA	All	2681	Completed	Phase 3
NCT01928771	4383194	8023932	Annual Asthma Exacerbation Rate Resulting Emergency Room Visits and Hospitalizations	benralizumab	Benralizumab|Placebo	Biological|Biological	asthma	Asthma	Parallel Assignment	Interventional	Treatment	Randomized	Efficacy and Safety Study of Benralizumab Added to High-dose Inhaled Corticosteroid Plus LABA in Patients With Uncontrolled Asthma	3	Rate ratio	0.37	0.001	Negative binomial	0.2	0.67	95		NA	All	2681	Completed	Phase 3
NCT01928771	4383195	8023932	Annual Asthma Exacerbation Rate Resulting Emergency Room Visits and Hospitalizations	benralizumab	Benralizumab|Placebo	Biological|Biological	asthma	Asthma	Parallel Assignment	Interventional	Treatment	Randomized	Efficacy and Safety Study of Benralizumab Added to High-dose Inhaled Corticosteroid Plus LABA in Patients With Uncontrolled Asthma	3	Rate ratio	0.61	0.053	Negative binomial	0.37	1.01	95		NA	All	2681	Completed	Phase 3
NCT01928771	4383196	8023933	Annual Asthma Exacerbation Rate in Adult and Adolescent Patients With Uncontrolled Asthma for Eosinophils < 300/uL	benralizumab	Benralizumab|Placebo	Biological|Biological	asthma	Asthma	Parallel Assignment	Interventional	Treatment	Randomized	Efficacy and Safety Study of Benralizumab Added to High-dose Inhaled Corticosteroid Plus LABA in Patients With Uncontrolled Asthma	3	Rate ratio	0.83	0.268	Negative binomial	0.59	1.16	95		NA	All	2681	Completed	Phase 3
NCT01928771	4383197	8023933	Annual Asthma Exacerbation Rate in Adult and Adolescent Patients With Uncontrolled Asthma for Eosinophils < 300/uL	benralizumab	Benralizumab|Placebo	Biological|Biological	asthma	Asthma	Parallel Assignment	Interventional	Treatment	Randomized	Efficacy and Safety Study of Benralizumab Added to High-dose Inhaled Corticosteroid Plus LABA in Patients With Uncontrolled Asthma	3	Rate ratio	0.7	0.047	Negative binomial	0.5	1	95		NA	All	2681	Completed	Phase 3
NCT01928771	4383199	8023934	Annual Asthma Exacerbation Rate in Adult and Adolescent Patients With Uncontrolled Asthma for Eosinophils >=300/uL	benralizumab	Benralizumab|Placebo	Biological|Biological	asthma	Asthma	Parallel Assignment	Interventional	Treatment	Randomized	Efficacy and Safety Study of Benralizumab Added to High-dose Inhaled Corticosteroid Plus LABA in Patients With Uncontrolled Asthma	3	Rate ratio	0.55	0.001	Negative binomial	0.42	0.71	95		NA	All	2681	Completed	Phase 3
NCT01928771	4383198	8023934	Annual Asthma Exacerbation Rate in Adult and Adolescent Patients With Uncontrolled Asthma for Eosinophils >=300/uL	benralizumab	Benralizumab|Placebo	Biological|Biological	asthma	Asthma	Parallel Assignment	Interventional	Treatment	Randomized	Efficacy and Safety Study of Benralizumab Added to High-dose Inhaled Corticosteroid Plus LABA in Patients With Uncontrolled Asthma	3	Rate ratio	0.49	0.001	Negative binomial	0.37	0.64	95		NA	All	2681	Completed	Phase 3
NCT01928797	4383166	8023909	Nausea and Vomiting	NA	Cardiac output monitor data	Device	hypotension	Hypotension During Cesarean Delivery|Spinal Anesthesia	Parallel Assignment	Interventional	Treatment	Randomized	Ninvasive Cardiac Output Measurements During Cesarean Delivery Under Spinal Anesthesia.	2		NA	0.33	Chi-squared					NA	Female	60	Completed	N/A
NCT01928797	4383167	8023910	Percentage of Participants With a Cardiac Output Within and Outside 20% of Baseline Values	NA	Cardiac output monitor data	Device	hypotension	Hypotension During Cesarean Delivery|Spinal Anesthesia	Parallel Assignment	Interventional	Treatment	Randomized	Ninvasive Cardiac Output Measurements During Cesarean Delivery Under Spinal Anesthesia.	2		NA	0.37	Chi-squared					NA	Female	60	Completed	N/A
NCT01928849	4383154	8023901	Richmond Agitation-Sedation Scale (RASS)	valproic acid	Valproic Acid|Cherry Syrup	Drug|Other	phantom limb|neuralgia	Pain, Neuropathic|Pain, Phantom	Parallel Assignment	Interventional	Prevention	Randomized	Valproic Acid for the Prevention of Post-Amputation Pain	2		NA	0.26	Wilcoxon (Mann-Whitney)					NA	All	128	Completed	Phase 2
NCT01928849	4383155	8023901	Richmond Agitation-Sedation Scale (RASS)	valproic acid	Valproic Acid|Cherry Syrup	Drug|Other	phantom limb|neuralgia	Pain, Neuropathic|Pain, Phantom	Parallel Assignment	Interventional	Prevention	Randomized	Valproic Acid for the Prevention of Post-Amputation Pain	2		NA	0.27	Wilcoxon (Mann-Whitney)					NA	All	128	Completed	Phase 2
NCT01928849	4383157	8023902	Defense and Veterans Pain Rating Scale (DVPRS) Score	valproic acid	Valproic Acid|Cherry Syrup	Drug|Other	phantom limb|neuralgia	Pain, Neuropathic|Pain, Phantom	Parallel Assignment	Interventional	Prevention	Randomized	Valproic Acid for the Prevention of Post-Amputation Pain	2		NA	0.42	Wilcoxon (Mann-Whitney)					NA	All	128	Completed	Phase 2
NCT01928849	4383156	8023902	Defense and Veterans Pain Rating Scale (DVPRS) Score	valproic acid	Valproic Acid|Cherry Syrup	Drug|Other	phantom limb|neuralgia	Pain, Neuropathic|Pain, Phantom	Parallel Assignment	Interventional	Prevention	Randomized	Valproic Acid for the Prevention of Post-Amputation Pain	2		NA	0.19	Wilcoxon (Mann-Whitney)					NA	All	128	Completed	Phase 2
NCT01928849	4383158	8023903	Change in Self-Reported Leeds Assessment of Neuropathic Symptoms and Signs Pain Scale (S-LANSS)	valproic acid	Valproic Acid|Cherry Syrup	Drug|Other	phantom limb|neuralgia	Pain, Neuropathic|Pain, Phantom	Parallel Assignment	Interventional	Prevention	Randomized	Valproic Acid for the Prevention of Post-Amputation Pain	2		NA	0.35	Wilcoxon (Mann-Whitney)					NA	All	128	Completed	Phase 2
NCT01928849	4383160	8023904	Brief Pain Inventory (BPI) Short Form Score	valproic acid	Valproic Acid|Cherry Syrup	Drug|Other	phantom limb|neuralgia	Pain, Neuropathic|Pain, Phantom	Parallel Assignment	Interventional	Prevention	Randomized	Valproic Acid for the Prevention of Post-Amputation Pain	2		NA	0.59	Wilcoxon (Mann-Whitney)					NA	All	128	Completed	Phase 2
NCT01928849	4383159	8023904	Brief Pain Inventory (BPI) Short Form Score	valproic acid	Valproic Acid|Cherry Syrup	Drug|Other	phantom limb|neuralgia	Pain, Neuropathic|Pain, Phantom	Parallel Assignment	Interventional	Prevention	Randomized	Valproic Acid for the Prevention of Post-Amputation Pain	2		NA	0.16	Wilcoxon (Mann-Whitney)					NA	All	128	Completed	Phase 2
NCT01928849	4383161	8023905	Effect on Analgesic Requirement	valproic acid	Valproic Acid|Cherry Syrup	Drug|Other	phantom limb|neuralgia	Pain, Neuropathic|Pain, Phantom	Parallel Assignment	Interventional	Prevention	Randomized	Valproic Acid for the Prevention of Post-Amputation Pain	2		NA	0.27	Wilcoxon (Mann-Whitney)					NA	All	128	Completed	Phase 2
NCT01928849	4383162	8023905	Effect on Analgesic Requirement	valproic acid	Valproic Acid|Cherry Syrup	Drug|Other	phantom limb|neuralgia	Pain, Neuropathic|Pain, Phantom	Parallel Assignment	Interventional	Prevention	Randomized	Valproic Acid for the Prevention of Post-Amputation Pain	2		NA	0.27	Wilcoxon (Mann-Whitney)					NA	All	128	Completed	Phase 2
NCT01928849	4383164	8023906	Incidence of Pain Sub-types	valproic acid	Valproic Acid|Cherry Syrup	Drug|Other	phantom limb|neuralgia	Pain, Neuropathic|Pain, Phantom	Parallel Assignment	Interventional	Prevention	Randomized	Valproic Acid for the Prevention of Post-Amputation Pain	2		NA	0.95	Chi-squared					NA	All	128	Completed	Phase 2
NCT01928849	4383163	8023906	Incidence of Pain Sub-types	valproic acid	Valproic Acid|Cherry Syrup	Drug|Other	phantom limb|neuralgia	Pain, Neuropathic|Pain, Phantom	Parallel Assignment	Interventional	Prevention	Randomized	Valproic Acid for the Prevention of Post-Amputation Pain	2		NA	0.74	Chi-squared					NA	All	128	Completed	Phase 2
NCT01928849	4383165	8023907	Number of Patients With Chronic Post-amputation Pain	valproic acid	Valproic Acid|Cherry Syrup	Drug|Other	phantom limb|neuralgia	Pain, Neuropathic|Pain, Phantom	Parallel Assignment	Interventional	Prevention	Randomized	Valproic Acid for the Prevention of Post-Amputation Pain	2	Odds Ratio (OR)	0.77	0.53	Regression, Logistic	0.34	1.74	95		NA	All	128	Completed	Phase 2
NCT01928862	4383152	8023899	Percentage of Participants Defined by "Excellent" or "Good" in the Aronchick Scale	NA	Prepopik® ½ Sachet x 2 (9-12 years)|Prepopik® 1 Sachet x 2 (9-12 years)|Oral polyethylene glycol (PEG) based preparation (9-12 years)|Prepopik® 1 Sachet x 2 (13-16 years)|Oral polyethylene glycol (PEG) based preparation (13-16 years)	Drug|Drug|Drug|Drug|Drug	NA	Need for Bowel Preparation	Parallel Assignment	Interventional	Treatment	Randomized	Efficacy and Safety of Prepopik® in Children for Overall Colon Cleansing in Preparation for Colonoscopy	5	Treatment Difference	6.3	NA		-25.3	36.9	90		NA	All	78	Completed	Phase 1/Phase 2
NCT01928862	4383153	8023899	Percentage of Participants Defined by "Excellent" or "Good" in the Aronchick Scale	NA	Prepopik® ½ Sachet x 2 (9-12 years)|Prepopik® 1 Sachet x 2 (9-12 years)|Oral polyethylene glycol (PEG) based preparation (9-12 years)|Prepopik® 1 Sachet x 2 (13-16 years)|Oral polyethylene glycol (PEG) based preparation (13-16 years)	Drug|Drug|Drug|Drug|Drug	NA	Need for Bowel Preparation	Parallel Assignment	Interventional	Treatment	Randomized	Efficacy and Safety of Prepopik® in Children for Overall Colon Cleansing in Preparation for Colonoscopy	5	Treatment difference	-31.3	NA		-58.8	0.8	90		NA	All	78	Completed	Phase 1/Phase 2
NCT01928862	4383151	8023899	Percentage of Participants Defined by "Excellent" or "Good" in the Aronchick Scale	NA	Prepopik® ½ Sachet x 2 (9-12 years)|Prepopik® 1 Sachet x 2 (9-12 years)|Oral polyethylene glycol (PEG) based preparation (9-12 years)|Prepopik® 1 Sachet x 2 (13-16 years)|Oral polyethylene glycol (PEG) based preparation (13-16 years)	Drug|Drug|Drug|Drug|Drug	NA	Need for Bowel Preparation	Parallel Assignment	Interventional	Treatment	Randomized	Efficacy and Safety of Prepopik® in Children for Overall Colon Cleansing in Preparation for Colonoscopy	5	Treatment Difference	-4.5	NA		-33.5	26.3	90		NA	All	78	Completed	Phase 1/Phase 2
NCT01928927	4383149	8023892	Change in Percent Collagen I Deposition on Subcutaneous Abdominal Adipose Tissue Pathology From Baseline to Week 48	telmisartan	Telmisartan	Drug	NA	HIV-1 Infection	Parallel Assignment	Interventional	Treatment	Randomized	Telmisartan to Reduce AIDS-Related Fibrotic and Inflammatory Contributors (TRAFIC Study)	2	Theta statistic	0.57	0.61	Theta statistic; DeLong & Clarke-Pearson	0.31	0.83	95		NA	All	58	Completed	Phase 2
NCT01928927	4383150	8023893	Change in Percent Collagen I Deposition on Lymph Node Pathology From Baseline to Week 48	telmisartan	Telmisartan	Drug	NA	HIV-1 Infection	Parallel Assignment	Interventional	Treatment	Randomized	Telmisartan to Reduce AIDS-Related Fibrotic and Inflammatory Contributors (TRAFIC Study)	2	Theta statistic	0.5	0.97	Theta statistic; DeLong & Clarke-Pearson	0.26	0.73	95		NA	All	58	Completed	Phase 2
NCT01929018	4383123	8023782	World Health Organization Disability Assessment Scale	NA	Exercise|Walking Program|Health Self-Management Support	Behavioral|Behavioral|Behavioral	peripheral vascular diseases|diabetes complications|peripheral arterial disease	Diabetes Complications|Peripheral Arterial Disease	Parallel Assignment	Interventional	Treatment	Randomized	Collaborative-care Rehabilitation After Dysvascular Amputation	2		NA	0.35	Mixed Models Analysis					NA	All	38	Completed	N/A
NCT01929018	4383124	8023782	World Health Organization Disability Assessment Scale	NA	Exercise|Walking Program|Health Self-Management Support	Behavioral|Behavioral|Behavioral	peripheral vascular diseases|diabetes complications|peripheral arterial disease	Diabetes Complications|Peripheral Arterial Disease	Parallel Assignment	Interventional	Treatment	Randomized	Collaborative-care Rehabilitation After Dysvascular Amputation	2		NA	0.96	Mixed Models Analysis					NA	All	38	Completed	N/A
NCT01929018	4383126	8023783	Self-Efficacy in Managing Chronic Disease Questionnaire	NA	Exercise|Walking Program|Health Self-Management Support	Behavioral|Behavioral|Behavioral	peripheral vascular diseases|diabetes complications|peripheral arterial disease	Diabetes Complications|Peripheral Arterial Disease	Parallel Assignment	Interventional	Treatment	Randomized	Collaborative-care Rehabilitation After Dysvascular Amputation	2		NA	0.62	Mixed Models Analysis					NA	All	38	Completed	N/A
NCT01929018	4383125	8023783	Self-Efficacy in Managing Chronic Disease Questionnaire	NA	Exercise|Walking Program|Health Self-Management Support	Behavioral|Behavioral|Behavioral	peripheral vascular diseases|diabetes complications|peripheral arterial disease	Diabetes Complications|Peripheral Arterial Disease	Parallel Assignment	Interventional	Treatment	Randomized	Collaborative-care Rehabilitation After Dysvascular Amputation	2		NA	0.4	Mixed Models Analysis					NA	All	38	Completed	N/A
NCT01929018	4383127	8023784	Physical Activity Step Counts	NA	Exercise|Walking Program|Health Self-Management Support	Behavioral|Behavioral|Behavioral	peripheral vascular diseases|diabetes complications|peripheral arterial disease	Diabetes Complications|Peripheral Arterial Disease	Parallel Assignment	Interventional	Treatment	Randomized	Collaborative-care Rehabilitation After Dysvascular Amputation	2		NA	0.06	Mixed Models Analysis					NA	All	38	Completed	N/A
NCT01929018	4383128	8023784	Physical Activity Step Counts	NA	Exercise|Walking Program|Health Self-Management Support	Behavioral|Behavioral|Behavioral	peripheral vascular diseases|diabetes complications|peripheral arterial disease	Diabetes Complications|Peripheral Arterial Disease	Parallel Assignment	Interventional	Treatment	Randomized	Collaborative-care Rehabilitation After Dysvascular Amputation	2		NA	0.03	Mixed Models Analysis					NA	All	38	Completed	N/A
NCT01929018	4383130	8023785	Patient-Specific Function Scale	NA	Exercise|Walking Program|Health Self-Management Support	Behavioral|Behavioral|Behavioral	peripheral vascular diseases|diabetes complications|peripheral arterial disease	Diabetes Complications|Peripheral Arterial Disease	Parallel Assignment	Interventional	Treatment	Randomized	Collaborative-care Rehabilitation After Dysvascular Amputation	2		NA	0.03	t-test, 2 sided					NA	All	38	Completed	N/A
NCT01929018	4383129	8023785	Patient-Specific Function Scale	NA	Exercise|Walking Program|Health Self-Management Support	Behavioral|Behavioral|Behavioral	peripheral vascular diseases|diabetes complications|peripheral arterial disease	Diabetes Complications|Peripheral Arterial Disease	Parallel Assignment	Interventional	Treatment	Randomized	Collaborative-care Rehabilitation After Dysvascular Amputation	2		NA	0.02	t-test, 2 sided					NA	All	38	Completed	N/A
NCT01929018	4383131	8023786	Houghton Scale	NA	Exercise|Walking Program|Health Self-Management Support	Behavioral|Behavioral|Behavioral	peripheral vascular diseases|diabetes complications|peripheral arterial disease	Diabetes Complications|Peripheral Arterial Disease	Parallel Assignment	Interventional	Treatment	Randomized	Collaborative-care Rehabilitation After Dysvascular Amputation	2		NA	0.13	Mixed Models Analysis					NA	All	38	Completed	N/A
NCT01929018	4383132	8023786	Houghton Scale	NA	Exercise|Walking Program|Health Self-Management Support	Behavioral|Behavioral|Behavioral	peripheral vascular diseases|diabetes complications|peripheral arterial disease	Diabetes Complications|Peripheral Arterial Disease	Parallel Assignment	Interventional	Treatment	Randomized	Collaborative-care Rehabilitation After Dysvascular Amputation	2		NA	0.83	Mixed Models Analysis					NA	All	38	Completed	N/A
NCT01929018	4383133	8023787	Prosthesis Evaluation Questionnaire - Mobility Section	NA	Exercise|Walking Program|Health Self-Management Support	Behavioral|Behavioral|Behavioral	peripheral vascular diseases|diabetes complications|peripheral arterial disease	Diabetes Complications|Peripheral Arterial Disease	Parallel Assignment	Interventional	Treatment	Randomized	Collaborative-care Rehabilitation After Dysvascular Amputation	2		NA	0.58	Mixed Models Analysis					NA	All	38	Completed	N/A
NCT01929018	4383134	8023787	Prosthesis Evaluation Questionnaire - Mobility Section	NA	Exercise|Walking Program|Health Self-Management Support	Behavioral|Behavioral|Behavioral	peripheral vascular diseases|diabetes complications|peripheral arterial disease	Diabetes Complications|Peripheral Arterial Disease	Parallel Assignment	Interventional	Treatment	Randomized	Collaborative-care Rehabilitation After Dysvascular Amputation	2		NA	0.27	Mixed Models Analysis					NA	All	38	Completed	N/A
NCT01929018	4383135	8023788	Five Meter Walk Test	NA	Exercise|Walking Program|Health Self-Management Support	Behavioral|Behavioral|Behavioral	peripheral vascular diseases|diabetes complications|peripheral arterial disease	Diabetes Complications|Peripheral Arterial Disease	Parallel Assignment	Interventional	Treatment	Randomized	Collaborative-care Rehabilitation After Dysvascular Amputation	2		NA	0.23	Mixed Models Analysis					NA	All	38	Completed	N/A
NCT01929018	4383136	8023788	Five Meter Walk Test	NA	Exercise|Walking Program|Health Self-Management Support	Behavioral|Behavioral|Behavioral	peripheral vascular diseases|diabetes complications|peripheral arterial disease	Diabetes Complications|Peripheral Arterial Disease	Parallel Assignment	Interventional	Treatment	Randomized	Collaborative-care Rehabilitation After Dysvascular Amputation	2		NA	0.11	Mixed Models Analysis					NA	All	38	Completed	N/A
NCT01929018	4383138	8023789	Two-Minute Walk Test	NA	Exercise|Walking Program|Health Self-Management Support	Behavioral|Behavioral|Behavioral	peripheral vascular diseases|diabetes complications|peripheral arterial disease	Diabetes Complications|Peripheral Arterial Disease	Parallel Assignment	Interventional	Treatment	Randomized	Collaborative-care Rehabilitation After Dysvascular Amputation	2		NA	0.75	Mixed Models Analysis					NA	All	38	Completed	N/A
NCT01929018	4383137	8023789	Two-Minute Walk Test	NA	Exercise|Walking Program|Health Self-Management Support	Behavioral|Behavioral|Behavioral	peripheral vascular diseases|diabetes complications|peripheral arterial disease	Diabetes Complications|Peripheral Arterial Disease	Parallel Assignment	Interventional	Treatment	Randomized	Collaborative-care Rehabilitation After Dysvascular Amputation	2		NA	0.11	Mixed Models Analysis					NA	All	38	Completed	N/A
NCT01929018	4383140	8023790	Timed Up-and-Go Test	NA	Exercise|Walking Program|Health Self-Management Support	Behavioral|Behavioral|Behavioral	peripheral vascular diseases|diabetes complications|peripheral arterial disease	Diabetes Complications|Peripheral Arterial Disease	Parallel Assignment	Interventional	Treatment	Randomized	Collaborative-care Rehabilitation After Dysvascular Amputation	2		NA	0.87	Mixed Models Analysis					NA	All	38	Completed	N/A
NCT01929018	4383139	8023790	Timed Up-and-Go Test	NA	Exercise|Walking Program|Health Self-Management Support	Behavioral|Behavioral|Behavioral	peripheral vascular diseases|diabetes complications|peripheral arterial disease	Diabetes Complications|Peripheral Arterial Disease	Parallel Assignment	Interventional	Treatment	Randomized	Collaborative-care Rehabilitation After Dysvascular Amputation	2		NA	0.38	Mixed Models Analysis					NA	All	38	Completed	N/A
NCT01929031	4383112	8023778	Time to Meaningful Pain Relief	ibuprofen|caffeine	ibuprofen + caffeine|ibuprofen|ibuprofen|caffeine|ibuprofen + caffeine|placebo|placebo|caffeine|ibuprofen|ibuprofen + caffeine	Drug|Drug|Drug|Drug|Drug|Drug|Drug|Drug|Drug|Drug	tooth diseases|pain, postoperative	Pain, Postoperative|Tooth Diseases	Parallel Assignment	Interventional	Treatment	Randomized	Efficacy and Safety of Ibuprofen and Caffeine in Dental Pain	6		NA	0.0001	Log Rank					NA	All	562	Completed	Phase 3
NCT01929031	4383111	8023778	Time to Meaningful Pain Relief	ibuprofen|caffeine	ibuprofen + caffeine|ibuprofen|ibuprofen|caffeine|ibuprofen + caffeine|placebo|placebo|caffeine|ibuprofen|ibuprofen + caffeine	Drug|Drug|Drug|Drug|Drug|Drug|Drug|Drug|Drug|Drug	tooth diseases|pain, postoperative	Pain, Postoperative|Tooth Diseases	Parallel Assignment	Interventional	Treatment	Randomized	Efficacy and Safety of Ibuprofen and Caffeine in Dental Pain	6		NA	0.0001	Log Rank					NA	All	562	Completed	Phase 3
NCT01929031	4383113	8023778	Time to Meaningful Pain Relief	ibuprofen|caffeine	ibuprofen + caffeine|ibuprofen|ibuprofen|caffeine|ibuprofen + caffeine|placebo|placebo|caffeine|ibuprofen|ibuprofen + caffeine	Drug|Drug|Drug|Drug|Drug|Drug|Drug|Drug|Drug|Drug	tooth diseases|pain, postoperative	Pain, Postoperative|Tooth Diseases	Parallel Assignment	Interventional	Treatment	Randomized	Efficacy and Safety of Ibuprofen and Caffeine in Dental Pain	6		NA	0.0001	Log Rank					NA	All	562	Completed	Phase 3
NCT01929031	4383114	8023779	Duration of Pain Relief	ibuprofen|caffeine	ibuprofen + caffeine|ibuprofen|ibuprofen|caffeine|ibuprofen + caffeine|placebo|placebo|caffeine|ibuprofen|ibuprofen + caffeine	Drug|Drug|Drug|Drug|Drug|Drug|Drug|Drug|Drug|Drug	tooth diseases|pain, postoperative	Pain, Postoperative|Tooth Diseases	Parallel Assignment	Interventional	Treatment	Randomized	Efficacy and Safety of Ibuprofen and Caffeine in Dental Pain	6		NA	0.2389	Log Rank					NA	All	562	Completed	Phase 3
NCT01929031	4383115	8023779	Duration of Pain Relief	ibuprofen|caffeine	ibuprofen + caffeine|ibuprofen|ibuprofen|caffeine|ibuprofen + caffeine|placebo|placebo|caffeine|ibuprofen|ibuprofen + caffeine	Drug|Drug|Drug|Drug|Drug|Drug|Drug|Drug|Drug|Drug	tooth diseases|pain, postoperative	Pain, Postoperative|Tooth Diseases	Parallel Assignment	Interventional	Treatment	Randomized	Efficacy and Safety of Ibuprofen and Caffeine in Dental Pain	6		NA	0.0001	Log Rank					NA	All	562	Completed	Phase 3
NCT01929031	4383116	8023779	Duration of Pain Relief	ibuprofen|caffeine	ibuprofen + caffeine|ibuprofen|ibuprofen|caffeine|ibuprofen + caffeine|placebo|placebo|caffeine|ibuprofen|ibuprofen + caffeine	Drug|Drug|Drug|Drug|Drug|Drug|Drug|Drug|Drug|Drug	tooth diseases|pain, postoperative	Pain, Postoperative|Tooth Diseases	Parallel Assignment	Interventional	Treatment	Randomized	Efficacy and Safety of Ibuprofen and Caffeine in Dental Pain	6		NA	0.0001	Log Rank					NA	All	562	Completed	Phase 3
NCT01929031	4383119	8023780	Time-weighted Sum of Pain Relief (PAR) and Pain Intensity Difference (PID) From 0 to 2 Hours (SPRID0-2h)	ibuprofen|caffeine	ibuprofen + caffeine|ibuprofen|ibuprofen|caffeine|ibuprofen + caffeine|placebo|placebo|caffeine|ibuprofen|ibuprofen + caffeine	Drug|Drug|Drug|Drug|Drug|Drug|Drug|Drug|Drug|Drug	tooth diseases|pain, postoperative	Pain, Postoperative|Tooth Diseases	Parallel Assignment	Interventional	Treatment	Randomized	Efficacy and Safety of Ibuprofen and Caffeine in Dental Pain	6	Mean Difference (Final Values)	8.525	0.0001	ANCOVA	6.937	10.113	95	Standard Error of the Mean	0.808	All	562	Completed	Phase 3
NCT01929031	4383118	8023780	Time-weighted Sum of Pain Relief (PAR) and Pain Intensity Difference (PID) From 0 to 2 Hours (SPRID0-2h)	ibuprofen|caffeine	ibuprofen + caffeine|ibuprofen|ibuprofen|caffeine|ibuprofen + caffeine|placebo|placebo|caffeine|ibuprofen|ibuprofen + caffeine	Drug|Drug|Drug|Drug|Drug|Drug|Drug|Drug|Drug|Drug	tooth diseases|pain, postoperative	Pain, Postoperative|Tooth Diseases	Parallel Assignment	Interventional	Treatment	Randomized	Efficacy and Safety of Ibuprofen and Caffeine in Dental Pain	6	Mean Difference (Final Values)	7.972	0.0001	ANCOVA	6.384	9.559	95	Standard Error of the Mean	0.808	All	562	Completed	Phase 3
NCT01929031	4383117	8023780	Time-weighted Sum of Pain Relief (PAR) and Pain Intensity Difference (PID) From 0 to 2 Hours (SPRID0-2h)	ibuprofen|caffeine	ibuprofen + caffeine|ibuprofen|ibuprofen|caffeine|ibuprofen + caffeine|placebo|placebo|caffeine|ibuprofen|ibuprofen + caffeine	Drug|Drug|Drug|Drug|Drug|Drug|Drug|Drug|Drug|Drug	tooth diseases|pain, postoperative	Pain, Postoperative|Tooth Diseases	Parallel Assignment	Interventional	Treatment	Randomized	Efficacy and Safety of Ibuprofen and Caffeine in Dental Pain	6	Mean Difference (Final Values)	3.594	0.0001	ANCOVA	2.472	4.716	95	Standard Error of the Mean	0.571	All	562	Completed	Phase 3
NCT01929031	4383120	8023781	Time-weighted Sum of Pain Relief (PAR) and Pain Intensity Difference (PID) From 0 to 8 Hours (SPRID0-8h)	ibuprofen|caffeine	ibuprofen + caffeine|ibuprofen|ibuprofen|caffeine|ibuprofen + caffeine|placebo|placebo|caffeine|ibuprofen|ibuprofen + caffeine	Drug|Drug|Drug|Drug|Drug|Drug|Drug|Drug|Drug|Drug	tooth diseases|pain, postoperative	Pain, Postoperative|Tooth Diseases	Parallel Assignment	Interventional	Treatment	Randomized	Efficacy and Safety of Ibuprofen and Caffeine in Dental Pain	6	Mean Difference (Final Values)	12.126	0.0001	ANCOVA	6.493	17.759	95	Standard Error of the Mean	2.868	All	562	Completed	Phase 3
NCT01929031	4383122	8023781	Time-weighted Sum of Pain Relief (PAR) and Pain Intensity Difference (PID) From 0 to 8 Hours (SPRID0-8h)	ibuprofen|caffeine	ibuprofen + caffeine|ibuprofen|ibuprofen|caffeine|ibuprofen + caffeine|placebo|placebo|caffeine|ibuprofen|ibuprofen + caffeine	Drug|Drug|Drug|Drug|Drug|Drug|Drug|Drug|Drug|Drug	tooth diseases|pain, postoperative	Pain, Postoperative|Tooth Diseases	Parallel Assignment	Interventional	Treatment	Randomized	Efficacy and Safety of Ibuprofen and Caffeine in Dental Pain	6	Mean Difference (Final Values)	41.738	0.0001	ANCOVA	33.767	49.708	95	Standard Error of the Mean	4.058	All	562	Completed	Phase 3
NCT01929031	4383121	8023781	Time-weighted Sum of Pain Relief (PAR) and Pain Intensity Difference (PID) From 0 to 8 Hours (SPRID0-8h)	ibuprofen|caffeine	ibuprofen + caffeine|ibuprofen|ibuprofen|caffeine|ibuprofen + caffeine|placebo|placebo|caffeine|ibuprofen|ibuprofen + caffeine	Drug|Drug|Drug|Drug|Drug|Drug|Drug|Drug|Drug|Drug	tooth diseases|pain, postoperative	Pain, Postoperative|Tooth Diseases	Parallel Assignment	Interventional	Treatment	Randomized	Efficacy and Safety of Ibuprofen and Caffeine in Dental Pain	6	Mean Difference (Final Values)	36.467	0.0001	ANCOVA	28.497	44.437	95	Standard Error of the Mean	4.058	All	562	Completed	Phase 3
NCT01929044	4383103	8023771	Proportion of Patients Who Need the Second Injection	anisodamine|scopolamine|butylscopolammonium bromide	654-II (anisodamine)|Buscopan® (hyoscine butylbromide)	Drug|Drug	intestinal diseases	Intestinal Diseases	Parallel Assignment	Interventional	Treatment	Randomized	Efficacy of Buscopan® in Comparison With 654-II (Anisodamine) in Acute Gastric or Intestinal Pain	2	Odds Ratio (OR)	0.64	0.0992	Regression, Logistic	0.37	1.09	95		NA	All	299	Completed	Phase 3
NCT01929044	4383104	8023772	Global Assessment of Efficacy by the Patient at 120 Minutes After the First Injection	anisodamine|scopolamine|butylscopolammonium bromide	654-II (anisodamine)|Buscopan® (hyoscine butylbromide)	Drug|Drug	intestinal diseases	Intestinal Diseases	Parallel Assignment	Interventional	Treatment	Randomized	Efficacy of Buscopan® in Comparison With 654-II (Anisodamine) in Acute Gastric or Intestinal Pain	2		NA	0.0113	van Elteren test					NA	All	299	Completed	Phase 3
NCT01929044	4383105	8023773	PID From Pre-dose Baseline at 120 Minutes After First Injection.	anisodamine|scopolamine|butylscopolammonium bromide	654-II (anisodamine)|Buscopan® (hyoscine butylbromide)	Drug|Drug	intestinal diseases	Intestinal Diseases	Parallel Assignment	Interventional	Treatment	Randomized	Efficacy of Buscopan® in Comparison With 654-II (Anisodamine) in Acute Gastric or Intestinal Pain	2	Mean Difference (Final Values)	-0.45	0.0149	Mixed Models Analysis	-0.81	-0.09	95	Standard Error of the Mean	0.18	All	299	Completed	Phase 3
NCT01929044	4383106	8023774	PID From Pre-dose Baseline at 60 Minutes After First Injection.	anisodamine|scopolamine|butylscopolammonium bromide	654-II (anisodamine)|Buscopan® (hyoscine butylbromide)	Drug|Drug	intestinal diseases	Intestinal Diseases	Parallel Assignment	Interventional	Treatment	Randomized	Efficacy of Buscopan® in Comparison With 654-II (Anisodamine) in Acute Gastric or Intestinal Pain	2	Mean Difference (Final Values)	-0.46	0.022	Mixed Models Analysis	-0.85	-0.07	95	Standard Error of the Mean	0.2	All	299	Completed	Phase 3
NCT01929044	4383107	8023775	PID From Pre-dose Baseline at 30 Minutes After First Injection.	anisodamine|scopolamine|butylscopolammonium bromide	654-II (anisodamine)|Buscopan® (hyoscine butylbromide)	Drug|Drug	intestinal diseases	Intestinal Diseases	Parallel Assignment	Interventional	Treatment	Randomized	Efficacy of Buscopan® in Comparison With 654-II (Anisodamine) in Acute Gastric or Intestinal Pain	2	Mean Difference (Final Values)	-0.4	0.0658	Mixed Models Analysis	-0.82	0.03	95	Standard Error of the Mean	0.21	All	299	Completed	Phase 3
NCT01929044	4383108	8023776	PID From Pre-dose Baseline at 10 Minutes After First Injection.	anisodamine|scopolamine|butylscopolammonium bromide	654-II (anisodamine)|Buscopan® (hyoscine butylbromide)	Drug|Drug	intestinal diseases	Intestinal Diseases	Parallel Assignment	Interventional	Treatment	Randomized	Efficacy of Buscopan® in Comparison With 654-II (Anisodamine) in Acute Gastric or Intestinal Pain	2	Mean Difference (Final Values)	-0.31	0.121	Mixed Models Analysis	-0.7	0.08	95	Standard Error of the Mean	0.2	All	299	Completed	Phase 3
NCT01929044	4383109	8023777	PID From Pre-dose Baseline at 20 Minutes After First Injection.	anisodamine|scopolamine|butylscopolammonium bromide	654-II (anisodamine)|Buscopan® (hyoscine butylbromide)	Drug|Drug	intestinal diseases	Intestinal Diseases	Parallel Assignment	Interventional	Treatment	Randomized	Efficacy of Buscopan® in Comparison With 654-II (Anisodamine) in Acute Gastric or Intestinal Pain	2	Mean Difference (Final Values)	-0.42	0.0743	Mixed Models Analysis	-0.88	0.04	95	Standard Error of the Mean	0.23	All	299	Completed	Phase 3
NCT01929044	4383110	8023777	PID From Pre-dose Baseline at 20 Minutes After First Injection.	anisodamine|scopolamine|butylscopolammonium bromide	654-II (anisodamine)|Buscopan® (hyoscine butylbromide)	Drug|Drug	intestinal diseases	Intestinal Diseases	Parallel Assignment	Interventional	Treatment	Randomized	Efficacy of Buscopan® in Comparison With 654-II (Anisodamine) in Acute Gastric or Intestinal Pain	2	Mean Difference (Final Values)	-0.42	0.0001	Mixed Models Analysis	-0.88	0.04	95	Standard Error of the Mean	0.23	All	299	Completed	Phase 3
NCT01929083	4383086	8023759	Ratio of Serum Progesterone:Estradiol Concentrations During the Progesterone and Placebo Phases	ibutilide|progesterone	Progesterone|Placebo|Ibutilide	Drug|Drug|Drug	long qt syndrome|jervell-lange nielsen syndrome|death, sudden|torsades de pointes	Prolonged QT Interval in EKG and Sudden Death	Crossover Assignment	Interventional	Prevention	Randomized	Influence of Progesterone Administration on Drug-Induced QT Interval Lengthening	2		NA	0.0001	t-test, 2 sided					NA	Female	19	Completed	Phase 2
NCT01929083	4383087	8023760	Serum Progesterone Concentrations During Progesterone and Placebo Phases	ibutilide|progesterone	Progesterone|Placebo|Ibutilide	Drug|Drug|Drug	long qt syndrome|jervell-lange nielsen syndrome|death, sudden|torsades de pointes	Prolonged QT Interval in EKG and Sudden Death	Crossover Assignment	Interventional	Prevention	Randomized	Influence of Progesterone Administration on Drug-Induced QT Interval Lengthening	2		NA	0.0001	t-test, 2 sided					NA	Female	19	Completed	Phase 2
NCT01929083	4383088	8023761	Serum Estradiol Concentrations During the Progesterone and Placebo Phases	ibutilide|progesterone	Progesterone|Placebo|Ibutilide	Drug|Drug|Drug	long qt syndrome|jervell-lange nielsen syndrome|death, sudden|torsades de pointes	Prolonged QT Interval in EKG and Sudden Death	Crossover Assignment	Interventional	Prevention	Randomized	Influence of Progesterone Administration on Drug-Induced QT Interval Lengthening	2		NA	0.36	t-test, 2 sided					NA	Female	19	Completed	Phase 2
NCT01929083	4383089	8023762	Maximum (Peak) Serum Ibutilide Concentrations During Progesterone and Placebo Phases	ibutilide|progesterone	Progesterone|Placebo|Ibutilide	Drug|Drug|Drug	long qt syndrome|jervell-lange nielsen syndrome|death, sudden|torsades de pointes	Prolonged QT Interval in EKG and Sudden Death	Crossover Assignment	Interventional	Prevention	Randomized	Influence of Progesterone Administration on Drug-Induced QT Interval Lengthening	2		NA	0.43	t-test, 2 sided					NA	Female	19	Completed	Phase 2
NCT01929083	4383092	8023763	Adverse Effects Associated With Ibutilide in the Progesterone and Placebo Phases	ibutilide|progesterone	Progesterone|Placebo|Ibutilide	Drug|Drug|Drug	long qt syndrome|jervell-lange nielsen syndrome|death, sudden|torsades de pointes	Prolonged QT Interval in EKG and Sudden Death	Crossover Assignment	Interventional	Prevention	Randomized	Influence of Progesterone Administration on Drug-Induced QT Interval Lengthening	2		NA	0.65	Fisher Exact					NA	Female	19	Completed	Phase 2
NCT01929083	4383090	8023763	Adverse Effects Associated With Ibutilide in the Progesterone and Placebo Phases	ibutilide|progesterone	Progesterone|Placebo|Ibutilide	Drug|Drug|Drug	long qt syndrome|jervell-lange nielsen syndrome|death, sudden|torsades de pointes	Prolonged QT Interval in EKG and Sudden Death	Crossover Assignment	Interventional	Prevention	Randomized	Influence of Progesterone Administration on Drug-Induced QT Interval Lengthening	2		NA	0.99	Fisher Exact					NA	Female	19	Completed	Phase 2
NCT01929083	4383091	8023763	Adverse Effects Associated With Ibutilide in the Progesterone and Placebo Phases	ibutilide|progesterone	Progesterone|Placebo|Ibutilide	Drug|Drug|Drug	long qt syndrome|jervell-lange nielsen syndrome|death, sudden|torsades de pointes	Prolonged QT Interval in EKG and Sudden Death	Crossover Assignment	Interventional	Prevention	Randomized	Influence of Progesterone Administration on Drug-Induced QT Interval Lengthening	2		NA	0.99	Fisher Exact					NA	Female	19	Completed	Phase 2
NCT01929083	4383093	8023764	Area Under the QTcI - Time Curve (AUEC)	ibutilide|progesterone	Progesterone|Placebo|Ibutilide	Drug|Drug|Drug	long qt syndrome|jervell-lange nielsen syndrome|death, sudden|torsades de pointes	Prolonged QT Interval in EKG and Sudden Death	Crossover Assignment	Interventional	Prevention	Randomized	Influence of Progesterone Administration on Drug-Induced QT Interval Lengthening	2		NA	0.002	t-test, 2 sided					NA	Female	19	Completed	Phase 2
NCT01929083	4383094	8023765	Maximum % Change From Baseline in QTcI Intervals Following Ibutilide Administration	ibutilide|progesterone	Progesterone|Placebo|Ibutilide	Drug|Drug|Drug	long qt syndrome|jervell-lange nielsen syndrome|death, sudden|torsades de pointes	Prolonged QT Interval in EKG and Sudden Death	Crossover Assignment	Interventional	Prevention	Randomized	Influence of Progesterone Administration on Drug-Induced QT Interval Lengthening	2		NA	0.02	t-test, 2 sided					NA	Female	19	Completed	Phase 2
NCT01929083	4383098	8023766	Incidence of Progesterone-associated Adverse Effects Compared to Placebo	ibutilide|progesterone	Progesterone|Placebo|Ibutilide	Drug|Drug|Drug	long qt syndrome|jervell-lange nielsen syndrome|death, sudden|torsades de pointes	Prolonged QT Interval in EKG and Sudden Death	Crossover Assignment	Interventional	Prevention	Randomized	Influence of Progesterone Administration on Drug-Induced QT Interval Lengthening	2		NA	0.23	Fisher Exact					NA	Female	19	Completed	Phase 2
NCT01929083	4383095	8023766	Incidence of Progesterone-associated Adverse Effects Compared to Placebo	ibutilide|progesterone	Progesterone|Placebo|Ibutilide	Drug|Drug|Drug	long qt syndrome|jervell-lange nielsen syndrome|death, sudden|torsades de pointes	Prolonged QT Interval in EKG and Sudden Death	Crossover Assignment	Interventional	Prevention	Randomized	Influence of Progesterone Administration on Drug-Induced QT Interval Lengthening	2		NA	0.48	Fisher Exact					NA	Female	19	Completed	Phase 2
NCT01929083	4383100	8023766	Incidence of Progesterone-associated Adverse Effects Compared to Placebo	ibutilide|progesterone	Progesterone|Placebo|Ibutilide	Drug|Drug|Drug	long qt syndrome|jervell-lange nielsen syndrome|death, sudden|torsades de pointes	Prolonged QT Interval in EKG and Sudden Death	Crossover Assignment	Interventional	Prevention	Randomized	Influence of Progesterone Administration on Drug-Induced QT Interval Lengthening	2		NA	0.04	Fisher Exact					NA	Female	19	Completed	Phase 2
NCT01929083	4383099	8023766	Incidence of Progesterone-associated Adverse Effects Compared to Placebo	ibutilide|progesterone	Progesterone|Placebo|Ibutilide	Drug|Drug|Drug	long qt syndrome|jervell-lange nielsen syndrome|death, sudden|torsades de pointes	Prolonged QT Interval in EKG and Sudden Death	Crossover Assignment	Interventional	Prevention	Randomized	Influence of Progesterone Administration on Drug-Induced QT Interval Lengthening	2		NA	0.6	Fisher Exact					NA	Female	19	Completed	Phase 2
NCT01929083	4383096	8023766	Incidence of Progesterone-associated Adverse Effects Compared to Placebo	ibutilide|progesterone	Progesterone|Placebo|Ibutilide	Drug|Drug|Drug	long qt syndrome|jervell-lange nielsen syndrome|death, sudden|torsades de pointes	Prolonged QT Interval in EKG and Sudden Death	Crossover Assignment	Interventional	Prevention	Randomized	Influence of Progesterone Administration on Drug-Induced QT Interval Lengthening	2		NA	0.48	Fisher Exact					NA	Female	19	Completed	Phase 2
NCT01929083	4383097	8023766	Incidence of Progesterone-associated Adverse Effects Compared to Placebo	ibutilide|progesterone	Progesterone|Placebo|Ibutilide	Drug|Drug|Drug	long qt syndrome|jervell-lange nielsen syndrome|death, sudden|torsades de pointes	Prolonged QT Interval in EKG and Sudden Death	Crossover Assignment	Interventional	Prevention	Randomized	Influence of Progesterone Administration on Drug-Induced QT Interval Lengthening	2		NA	0.23	Fisher Exact					NA	Female	19	Completed	Phase 2
NCT01929083	4383101	8023767	Maximum Individual-corrected QT Interval (QTcI)	ibutilide|progesterone	Progesterone|Placebo|Ibutilide	Drug|Drug|Drug	long qt syndrome|jervell-lange nielsen syndrome|death, sudden|torsades de pointes	Prolonged QT Interval in EKG and Sudden Death	Crossover Assignment	Interventional	Prevention	Randomized	Influence of Progesterone Administration on Drug-Induced QT Interval Lengthening	2		NA	0.003	t-test, 2 sided					NA	Female	19	Completed	Phase 2
NCT01929083	4383102	8023768	Baseline (Pre-Ibutilide) QTcI Intervals	ibutilide|progesterone	Progesterone|Placebo|Ibutilide	Drug|Drug|Drug	long qt syndrome|jervell-lange nielsen syndrome|death, sudden|torsades de pointes	Prolonged QT Interval in EKG and Sudden Death	Crossover Assignment	Interventional	Prevention	Randomized	Influence of Progesterone Administration on Drug-Induced QT Interval Lengthening	2		NA	0.04	t-test, 2 sided					NA	Female	19	Completed	Phase 2
NCT01929317	4383043	8023715	Change From Baseline in Actual Hours of Awake Time Spent "On"Without Troublesome Dyskinesias at the Indicated Visits Only in Participants Who Received L-dopa Adjunct	ropinirole	Ropinirole CR 2mg tablet|Ropinirole CR 8mg tablet|Ropinirole CR matching Placebo tablet	Drug|Drug|Drug	parkinson disease	Parkinson Disease	Parallel Assignment	Interventional	Treatment	Randomized	A Study to Evaluate the Efficacy of 18 to 24mg/Day Ropinirole Controlled Release (CR) Tablets in Early and Advanced Parkinson's Disease (PD) Patients.	2	Mean Difference (Final Values)	0.57	NA		-0.64	1.78	95		NA	All	81	Terminated	Phase 3
NCT01929317	4383040	8023715	Change From Baseline in Actual Hours of Awake Time Spent "On"Without Troublesome Dyskinesias at the Indicated Visits Only in Participants Who Received L-dopa Adjunct	ropinirole	Ropinirole CR 2mg tablet|Ropinirole CR 8mg tablet|Ropinirole CR matching Placebo tablet	Drug|Drug|Drug	parkinson disease	Parkinson Disease	Parallel Assignment	Interventional	Treatment	Randomized	A Study to Evaluate the Efficacy of 18 to 24mg/Day Ropinirole Controlled Release (CR) Tablets in Early and Advanced Parkinson's Disease (PD) Patients.	2	Mean Difference (Final Values)	0.85	NA		-0.63	2.33	95		NA	All	81	Terminated	Phase 3
NCT01929317	4383044	8023715	Change From Baseline in Actual Hours of Awake Time Spent "On"Without Troublesome Dyskinesias at the Indicated Visits Only in Participants Who Received L-dopa Adjunct	ropinirole	Ropinirole CR 2mg tablet|Ropinirole CR 8mg tablet|Ropinirole CR matching Placebo tablet	Drug|Drug|Drug	parkinson disease	Parkinson Disease	Parallel Assignment	Interventional	Treatment	Randomized	A Study to Evaluate the Efficacy of 18 to 24mg/Day Ropinirole Controlled Release (CR) Tablets in Early and Advanced Parkinson's Disease (PD) Patients.	2	Mean Difference (Final Values)	0.19	NA		-0.98	1.36	95		NA	All	81	Terminated	Phase 3
NCT01929317	4383042	8023715	Change From Baseline in Actual Hours of Awake Time Spent "On"Without Troublesome Dyskinesias at the Indicated Visits Only in Participants Who Received L-dopa Adjunct	ropinirole	Ropinirole CR 2mg tablet|Ropinirole CR 8mg tablet|Ropinirole CR matching Placebo tablet	Drug|Drug|Drug	parkinson disease	Parkinson Disease	Parallel Assignment	Interventional	Treatment	Randomized	A Study to Evaluate the Efficacy of 18 to 24mg/Day Ropinirole Controlled Release (CR) Tablets in Early and Advanced Parkinson's Disease (PD) Patients.	2	Mean Difference (Final Values)	0.56	NA		-0.71	1.84	95		NA	All	81	Terminated	Phase 3
NCT01929317	4383041	8023715	Change From Baseline in Actual Hours of Awake Time Spent "On"Without Troublesome Dyskinesias at the Indicated Visits Only in Participants Who Received L-dopa Adjunct	ropinirole	Ropinirole CR 2mg tablet|Ropinirole CR 8mg tablet|Ropinirole CR matching Placebo tablet	Drug|Drug|Drug	parkinson disease	Parkinson Disease	Parallel Assignment	Interventional	Treatment	Randomized	A Study to Evaluate the Efficacy of 18 to 24mg/Day Ropinirole Controlled Release (CR) Tablets in Early and Advanced Parkinson's Disease (PD) Patients.	2	Mean Difference (Final Values)	0.96	NA		-0.47	2.39	95		NA	All	81	Terminated	Phase 3
NCT01929317	4383045	8023716	Change From Baseline in Actual Hours of Awake Time Spent "On" at the Indicated Visits Only in Participants Who Received L-dopa Adjunct	ropinirole	Ropinirole CR 2mg tablet|Ropinirole CR 8mg tablet|Ropinirole CR matching Placebo tablet	Drug|Drug|Drug	parkinson disease	Parkinson Disease	Parallel Assignment	Interventional	Treatment	Randomized	A Study to Evaluate the Efficacy of 18 to 24mg/Day Ropinirole Controlled Release (CR) Tablets in Early and Advanced Parkinson's Disease (PD) Patients.	2	Mean Difference (Final Values)	0.86	NA		-0.55	2.26	95		NA	All	81	Terminated	Phase 3
NCT01929317	4383046	8023716	Change From Baseline in Actual Hours of Awake Time Spent "On" at the Indicated Visits Only in Participants Who Received L-dopa Adjunct	ropinirole	Ropinirole CR 2mg tablet|Ropinirole CR 8mg tablet|Ropinirole CR matching Placebo tablet	Drug|Drug|Drug	parkinson disease	Parkinson Disease	Parallel Assignment	Interventional	Treatment	Randomized	A Study to Evaluate the Efficacy of 18 to 24mg/Day Ropinirole Controlled Release (CR) Tablets in Early and Advanced Parkinson's Disease (PD) Patients.	2	Mean Difference (Final Values)	0.85	NA		-0.52	2.22	95		NA	All	81	Terminated	Phase 3
NCT01929317	4383047	8023716	Change From Baseline in Actual Hours of Awake Time Spent "On" at the Indicated Visits Only in Participants Who Received L-dopa Adjunct	ropinirole	Ropinirole CR 2mg tablet|Ropinirole CR 8mg tablet|Ropinirole CR matching Placebo tablet	Drug|Drug|Drug	parkinson disease	Parkinson Disease	Parallel Assignment	Interventional	Treatment	Randomized	A Study to Evaluate the Efficacy of 18 to 24mg/Day Ropinirole Controlled Release (CR) Tablets in Early and Advanced Parkinson's Disease (PD) Patients.	2	Mean Difference (Final Values)	0.6	NA		-0.65	1.86	95		NA	All	81	Terminated	Phase 3
NCT01929317	4383048	8023716	Change From Baseline in Actual Hours of Awake Time Spent "On" at the Indicated Visits Only in Participants Who Received L-dopa Adjunct	ropinirole	Ropinirole CR 2mg tablet|Ropinirole CR 8mg tablet|Ropinirole CR matching Placebo tablet	Drug|Drug|Drug	parkinson disease	Parkinson Disease	Parallel Assignment	Interventional	Treatment	Randomized	A Study to Evaluate the Efficacy of 18 to 24mg/Day Ropinirole Controlled Release (CR) Tablets in Early and Advanced Parkinson's Disease (PD) Patients.	2	Mean Difference (Final Values)	0.47	NA		-0.75	1.7	95		NA	All	81	Terminated	Phase 3
NCT01929317	4383049	8023716	Change From Baseline in Actual Hours of Awake Time Spent "On" at the Indicated Visits Only in Participants Who Received L-dopa Adjunct	ropinirole	Ropinirole CR 2mg tablet|Ropinirole CR 8mg tablet|Ropinirole CR matching Placebo tablet	Drug|Drug|Drug	parkinson disease	Parkinson Disease	Parallel Assignment	Interventional	Treatment	Randomized	A Study to Evaluate the Efficacy of 18 to 24mg/Day Ropinirole Controlled Release (CR) Tablets in Early and Advanced Parkinson's Disease (PD) Patients.	2	Mean Difference (Final Values)	0.07	NA		-1.07	1.21	95		NA	All	81	Terminated	Phase 3
NCT01929317	4383050	8023717	Change From Baseline in the Percentage of Awake Time Spent "Off" at the Indicated Visits Only in Participants Who Received L-dopa Adjunct	ropinirole	Ropinirole CR 2mg tablet|Ropinirole CR 8mg tablet|Ropinirole CR matching Placebo tablet	Drug|Drug|Drug	parkinson disease	Parkinson Disease	Parallel Assignment	Interventional	Treatment	Randomized	A Study to Evaluate the Efficacy of 18 to 24mg/Day Ropinirole Controlled Release (CR) Tablets in Early and Advanced Parkinson's Disease (PD) Patients.	2	Mean Difference (Final Values)	-5.98	NA		-15.92	3.96	95		NA	All	81	Terminated	Phase 3
NCT01929317	4383051	8023717	Change From Baseline in the Percentage of Awake Time Spent "Off" at the Indicated Visits Only in Participants Who Received L-dopa Adjunct	ropinirole	Ropinirole CR 2mg tablet|Ropinirole CR 8mg tablet|Ropinirole CR matching Placebo tablet	Drug|Drug|Drug	parkinson disease	Parkinson Disease	Parallel Assignment	Interventional	Treatment	Randomized	A Study to Evaluate the Efficacy of 18 to 24mg/Day Ropinirole Controlled Release (CR) Tablets in Early and Advanced Parkinson's Disease (PD) Patients.	2	Mean Difference (Final Values)	-4.46	NA		-14.06	5.14	95		NA	All	81	Terminated	Phase 3
NCT01929317	4383052	8023717	Change From Baseline in the Percentage of Awake Time Spent "Off" at the Indicated Visits Only in Participants Who Received L-dopa Adjunct	ropinirole	Ropinirole CR 2mg tablet|Ropinirole CR 8mg tablet|Ropinirole CR matching Placebo tablet	Drug|Drug|Drug	parkinson disease	Parkinson Disease	Parallel Assignment	Interventional	Treatment	Randomized	A Study to Evaluate the Efficacy of 18 to 24mg/Day Ropinirole Controlled Release (CR) Tablets in Early and Advanced Parkinson's Disease (PD) Patients.	2	Mean Difference (Final Values)	-2.78	NA		-12.06	6.49	95		NA	All	81	Terminated	Phase 3
NCT01929317	4383054	8023717	Change From Baseline in the Percentage of Awake Time Spent "Off" at the Indicated Visits Only in Participants Who Received L-dopa Adjunct	ropinirole	Ropinirole CR 2mg tablet|Ropinirole CR 8mg tablet|Ropinirole CR matching Placebo tablet	Drug|Drug|Drug	parkinson disease	Parkinson Disease	Parallel Assignment	Interventional	Treatment	Randomized	A Study to Evaluate the Efficacy of 18 to 24mg/Day Ropinirole Controlled Release (CR) Tablets in Early and Advanced Parkinson's Disease (PD) Patients.	2	Mean Difference (Final Values)	-1.03	NA		-8.77	6.71	95		NA	All	81	Terminated	Phase 3
NCT01929317	4383053	8023717	Change From Baseline in the Percentage of Awake Time Spent "Off" at the Indicated Visits Only in Participants Who Received L-dopa Adjunct	ropinirole	Ropinirole CR 2mg tablet|Ropinirole CR 8mg tablet|Ropinirole CR matching Placebo tablet	Drug|Drug|Drug	parkinson disease	Parkinson Disease	Parallel Assignment	Interventional	Treatment	Randomized	A Study to Evaluate the Efficacy of 18 to 24mg/Day Ropinirole Controlled Release (CR) Tablets in Early and Advanced Parkinson's Disease (PD) Patients.	2	Mean Difference (Final Values)	0.14	NA		-7.94	8.22	95		NA	All	81	Terminated	Phase 3
NCT01929317	4383059	8023718	Change From Baseline in the Actual Hours of Awake Time Spent "Off" at the Indicated Visits Only in Participants Who Received L-dopa Adjunct	ropinirole	Ropinirole CR 2mg tablet|Ropinirole CR 8mg tablet|Ropinirole CR matching Placebo tablet	Drug|Drug|Drug	parkinson disease	Parkinson Disease	Parallel Assignment	Interventional	Treatment	Randomized	A Study to Evaluate the Efficacy of 18 to 24mg/Day Ropinirole Controlled Release (CR) Tablets in Early and Advanced Parkinson's Disease (PD) Patients.	2	Mean Difference (Final Values)	-0.3	NA		-1.65	1.04	95		NA	All	81	Terminated	Phase 3
NCT01929317	4383058	8023718	Change From Baseline in the Actual Hours of Awake Time Spent "Off" at the Indicated Visits Only in Participants Who Received L-dopa Adjunct	ropinirole	Ropinirole CR 2mg tablet|Ropinirole CR 8mg tablet|Ropinirole CR matching Placebo tablet	Drug|Drug|Drug	parkinson disease	Parkinson Disease	Parallel Assignment	Interventional	Treatment	Randomized	A Study to Evaluate the Efficacy of 18 to 24mg/Day Ropinirole Controlled Release (CR) Tablets in Early and Advanced Parkinson's Disease (PD) Patients.	2	Mean Difference (Final Values)	0.05	NA		-1.34	1.45	95		NA	All	81	Terminated	Phase 3
NCT01929317	4383057	8023718	Change From Baseline in the Actual Hours of Awake Time Spent "Off" at the Indicated Visits Only in Participants Who Received L-dopa Adjunct	ropinirole	Ropinirole CR 2mg tablet|Ropinirole CR 8mg tablet|Ropinirole CR matching Placebo tablet	Drug|Drug|Drug	parkinson disease	Parkinson Disease	Parallel Assignment	Interventional	Treatment	Randomized	A Study to Evaluate the Efficacy of 18 to 24mg/Day Ropinirole Controlled Release (CR) Tablets in Early and Advanced Parkinson's Disease (PD) Patients.	2	Mean Difference (Final Values)	-0.35	NA		-1.95	1.24	95		NA	All	81	Terminated	Phase 3
NCT01929317	4383055	8023718	Change From Baseline in the Actual Hours of Awake Time Spent "Off" at the Indicated Visits Only in Participants Who Received L-dopa Adjunct	ropinirole	Ropinirole CR 2mg tablet|Ropinirole CR 8mg tablet|Ropinirole CR matching Placebo tablet	Drug|Drug|Drug	parkinson disease	Parkinson Disease	Parallel Assignment	Interventional	Treatment	Randomized	A Study to Evaluate the Efficacy of 18 to 24mg/Day Ropinirole Controlled Release (CR) Tablets in Early and Advanced Parkinson's Disease (PD) Patients.	2	Mean Difference (Final Values)	-1.07	NA		-2.73	0.58	95		NA	All	81	Terminated	Phase 3
NCT01929317	4383056	8023718	Change From Baseline in the Actual Hours of Awake Time Spent "Off" at the Indicated Visits Only in Participants Who Received L-dopa Adjunct	ropinirole	Ropinirole CR 2mg tablet|Ropinirole CR 8mg tablet|Ropinirole CR matching Placebo tablet	Drug|Drug|Drug	parkinson disease	Parkinson Disease	Parallel Assignment	Interventional	Treatment	Randomized	A Study to Evaluate the Efficacy of 18 to 24mg/Day Ropinirole Controlled Release (CR) Tablets in Early and Advanced Parkinson's Disease (PD) Patients.	2	Mean Difference (Final Values)	-0.85	NA		-2.44	0.75	95		NA	All	81	Terminated	Phase 3
NCT01929317	4383062	8023731	Change From Baseline in the Japanese UPDRS Part 4 Total Score at the Indicated Visits in the Dose Increase Effect Verification Phase	ropinirole	Ropinirole CR 2mg tablet|Ropinirole CR 8mg tablet|Ropinirole CR matching Placebo tablet	Drug|Drug|Drug	parkinson disease	Parkinson Disease	Parallel Assignment	Interventional	Treatment	Randomized	A Study to Evaluate the Efficacy of 18 to 24mg/Day Ropinirole Controlled Release (CR) Tablets in Early and Advanced Parkinson's Disease (PD) Patients.	2	Mean Difference (Final Values)	0.1	NA		-0.7	0.8	95		NA	All	81	Terminated	Phase 3
NCT01929317	4383060	8023731	Change From Baseline in the Japanese UPDRS Part 4 Total Score at the Indicated Visits in the Dose Increase Effect Verification Phase	ropinirole	Ropinirole CR 2mg tablet|Ropinirole CR 8mg tablet|Ropinirole CR matching Placebo tablet	Drug|Drug|Drug	parkinson disease	Parkinson Disease	Parallel Assignment	Interventional	Treatment	Randomized	A Study to Evaluate the Efficacy of 18 to 24mg/Day Ropinirole Controlled Release (CR) Tablets in Early and Advanced Parkinson's Disease (PD) Patients.	2	Mean Difference (Final Values)	-0.2	NA		-0.9	0.5	95		NA	All	81	Terminated	Phase 3
NCT01929317	4383064	8023731	Change From Baseline in the Japanese UPDRS Part 4 Total Score at the Indicated Visits in the Dose Increase Effect Verification Phase	ropinirole	Ropinirole CR 2mg tablet|Ropinirole CR 8mg tablet|Ropinirole CR matching Placebo tablet	Drug|Drug|Drug	parkinson disease	Parkinson Disease	Parallel Assignment	Interventional	Treatment	Randomized	A Study to Evaluate the Efficacy of 18 to 24mg/Day Ropinirole Controlled Release (CR) Tablets in Early and Advanced Parkinson's Disease (PD) Patients.	2	Mean Difference (Final Values)	-0.1	NA		-0.7	0.4	95		NA	All	81	Terminated	Phase 3
NCT01929317	4383061	8023731	Change From Baseline in the Japanese UPDRS Part 4 Total Score at the Indicated Visits in the Dose Increase Effect Verification Phase	ropinirole	Ropinirole CR 2mg tablet|Ropinirole CR 8mg tablet|Ropinirole CR matching Placebo tablet	Drug|Drug|Drug	parkinson disease	Parkinson Disease	Parallel Assignment	Interventional	Treatment	Randomized	A Study to Evaluate the Efficacy of 18 to 24mg/Day Ropinirole Controlled Release (CR) Tablets in Early and Advanced Parkinson's Disease (PD) Patients.	2	Mean Difference (Final Values)	0	NA		-0.7	0.7	95		NA	All	81	Terminated	Phase 3
NCT01929317	4383063	8023731	Change From Baseline in the Japanese UPDRS Part 4 Total Score at the Indicated Visits in the Dose Increase Effect Verification Phase	ropinirole	Ropinirole CR 2mg tablet|Ropinirole CR 8mg tablet|Ropinirole CR matching Placebo tablet	Drug|Drug|Drug	parkinson disease	Parkinson Disease	Parallel Assignment	Interventional	Treatment	Randomized	A Study to Evaluate the Efficacy of 18 to 24mg/Day Ropinirole Controlled Release (CR) Tablets in Early and Advanced Parkinson's Disease (PD) Patients.	2	Mean Difference (Final Values)	-0.1	NA		-0.7	0.6	95		NA	All	81	Terminated	Phase 3
NCT01929317	4383070	8023732	Change From Baseline in the Japanese UPDRS Part 2 Total Score at the Indicated Visits by the on/Off Status in the Dose Increase Effect Verification Phase	ropinirole	Ropinirole CR 2mg tablet|Ropinirole CR 8mg tablet|Ropinirole CR matching Placebo tablet	Drug|Drug|Drug	parkinson disease	Parkinson Disease	Parallel Assignment	Interventional	Treatment	Randomized	A Study to Evaluate the Efficacy of 18 to 24mg/Day Ropinirole Controlled Release (CR) Tablets in Early and Advanced Parkinson's Disease (PD) Patients.	2	Mean Difference (Final Values)	-1	NA		-2.7	0.7	95		NA	All	81	Terminated	Phase 3
NCT01929317	4383071	8023732	Change From Baseline in the Japanese UPDRS Part 2 Total Score at the Indicated Visits by the on/Off Status in the Dose Increase Effect Verification Phase	ropinirole	Ropinirole CR 2mg tablet|Ropinirole CR 8mg tablet|Ropinirole CR matching Placebo tablet	Drug|Drug|Drug	parkinson disease	Parkinson Disease	Parallel Assignment	Interventional	Treatment	Randomized	A Study to Evaluate the Efficacy of 18 to 24mg/Day Ropinirole Controlled Release (CR) Tablets in Early and Advanced Parkinson's Disease (PD) Patients.	2	Mean Difference (Final Values)	-1.2	NA		-2.8	0.3	95		NA	All	81	Terminated	Phase 3
NCT01929317	4383069	8023732	Change From Baseline in the Japanese UPDRS Part 2 Total Score at the Indicated Visits by the on/Off Status in the Dose Increase Effect Verification Phase	ropinirole	Ropinirole CR 2mg tablet|Ropinirole CR 8mg tablet|Ropinirole CR matching Placebo tablet	Drug|Drug|Drug	parkinson disease	Parkinson Disease	Parallel Assignment	Interventional	Treatment	Randomized	A Study to Evaluate the Efficacy of 18 to 24mg/Day Ropinirole Controlled Release (CR) Tablets in Early and Advanced Parkinson's Disease (PD) Patients.	2	Mean Difference (Final Values)	-0.6	NA		-1.8	0.5	95		NA	All	81	Terminated	Phase 3
NCT01929317	4383067	8023732	Change From Baseline in the Japanese UPDRS Part 2 Total Score at the Indicated Visits by the on/Off Status in the Dose Increase Effect Verification Phase	ropinirole	Ropinirole CR 2mg tablet|Ropinirole CR 8mg tablet|Ropinirole CR matching Placebo tablet	Drug|Drug|Drug	parkinson disease	Parkinson Disease	Parallel Assignment	Interventional	Treatment	Randomized	A Study to Evaluate the Efficacy of 18 to 24mg/Day Ropinirole Controlled Release (CR) Tablets in Early and Advanced Parkinson's Disease (PD) Patients.	2	Mean Difference (Final Values)	-0.9	NA		-2.8	1	95		NA	All	81	Terminated	Phase 3
NCT01929317	4383065	8023732	Change From Baseline in the Japanese UPDRS Part 2 Total Score at the Indicated Visits by the on/Off Status in the Dose Increase Effect Verification Phase	ropinirole	Ropinirole CR 2mg tablet|Ropinirole CR 8mg tablet|Ropinirole CR matching Placebo tablet	Drug|Drug|Drug	parkinson disease	Parkinson Disease	Parallel Assignment	Interventional	Treatment	Randomized	A Study to Evaluate the Efficacy of 18 to 24mg/Day Ropinirole Controlled Release (CR) Tablets in Early and Advanced Parkinson's Disease (PD) Patients.	2	Mean Difference (Final Values)	-0.1	NA		-2.2	2.1	95		NA	All	81	Terminated	Phase 3
NCT01929317	4383073	8023732	Change From Baseline in the Japanese UPDRS Part 2 Total Score at the Indicated Visits by the on/Off Status in the Dose Increase Effect Verification Phase	ropinirole	Ropinirole CR 2mg tablet|Ropinirole CR 8mg tablet|Ropinirole CR matching Placebo tablet	Drug|Drug|Drug	parkinson disease	Parkinson Disease	Parallel Assignment	Interventional	Treatment	Randomized	A Study to Evaluate the Efficacy of 18 to 24mg/Day Ropinirole Controlled Release (CR) Tablets in Early and Advanced Parkinson's Disease (PD) Patients.	2	Mean Difference (Final Values)	-1.1	NA		-2.4	0.1	95		NA	All	81	Terminated	Phase 3
NCT01929317	4383066	8023732	Change From Baseline in the Japanese UPDRS Part 2 Total Score at the Indicated Visits by the on/Off Status in the Dose Increase Effect Verification Phase	ropinirole	Ropinirole CR 2mg tablet|Ropinirole CR 8mg tablet|Ropinirole CR matching Placebo tablet	Drug|Drug|Drug	parkinson disease	Parkinson Disease	Parallel Assignment	Interventional	Treatment	Randomized	A Study to Evaluate the Efficacy of 18 to 24mg/Day Ropinirole Controlled Release (CR) Tablets in Early and Advanced Parkinson's Disease (PD) Patients.	2	Mean Difference (Final Values)	-0.2	NA		-2.1	1.8	95		NA	All	81	Terminated	Phase 3
NCT01929317	4383072	8023732	Change From Baseline in the Japanese UPDRS Part 2 Total Score at the Indicated Visits by the on/Off Status in the Dose Increase Effect Verification Phase	ropinirole	Ropinirole CR 2mg tablet|Ropinirole CR 8mg tablet|Ropinirole CR matching Placebo tablet	Drug|Drug|Drug	parkinson disease	Parkinson Disease	Parallel Assignment	Interventional	Treatment	Randomized	A Study to Evaluate the Efficacy of 18 to 24mg/Day Ropinirole Controlled Release (CR) Tablets in Early and Advanced Parkinson's Disease (PD) Patients.	2	Mean Difference (Final Values)	-1.1	NA		-2.6	0.3	95		NA	All	81	Terminated	Phase 3
NCT01929317	4383068	8023732	Change From Baseline in the Japanese UPDRS Part 2 Total Score at the Indicated Visits by the on/Off Status in the Dose Increase Effect Verification Phase	ropinirole	Ropinirole CR 2mg tablet|Ropinirole CR 8mg tablet|Ropinirole CR matching Placebo tablet	Drug|Drug|Drug	parkinson disease	Parkinson Disease	Parallel Assignment	Interventional	Treatment	Randomized	A Study to Evaluate the Efficacy of 18 to 24mg/Day Ropinirole Controlled Release (CR) Tablets in Early and Advanced Parkinson's Disease (PD) Patients.	2	Mean Difference (Final Values)	-0.9	NA		-2.6	0.8	95		NA	All	81	Terminated	Phase 3
NCT01929317	4383074	8023732	Change From Baseline in the Japanese UPDRS Part 2 Total Score at the Indicated Visits by the on/Off Status in the Dose Increase Effect Verification Phase	ropinirole	Ropinirole CR 2mg tablet|Ropinirole CR 8mg tablet|Ropinirole CR matching Placebo tablet	Drug|Drug|Drug	parkinson disease	Parkinson Disease	Parallel Assignment	Interventional	Treatment	Randomized	A Study to Evaluate the Efficacy of 18 to 24mg/Day Ropinirole Controlled Release (CR) Tablets in Early and Advanced Parkinson's Disease (PD) Patients.	2	Mean Difference (Final Values)	-0.9	NA		-1.8	0.1	95		NA	All	81	Terminated	Phase 3
NCT01929317	4383076	8023733	Change From Baseline in the Japanese UPDRS Part 1 Total Score at the Indicated Visits in the Dose Increase Effect Verification Phase	ropinirole	Ropinirole CR 2mg tablet|Ropinirole CR 8mg tablet|Ropinirole CR matching Placebo tablet	Drug|Drug|Drug	parkinson disease	Parkinson Disease	Parallel Assignment	Interventional	Treatment	Randomized	A Study to Evaluate the Efficacy of 18 to 24mg/Day Ropinirole Controlled Release (CR) Tablets in Early and Advanced Parkinson's Disease (PD) Patients.	2	Mean Difference (Final Values)	0	NA		-0.3	0.3	95		NA	All	81	Terminated	Phase 3
NCT01929317	4383077	8023733	Change From Baseline in the Japanese UPDRS Part 1 Total Score at the Indicated Visits in the Dose Increase Effect Verification Phase	ropinirole	Ropinirole CR 2mg tablet|Ropinirole CR 8mg tablet|Ropinirole CR matching Placebo tablet	Drug|Drug|Drug	parkinson disease	Parkinson Disease	Parallel Assignment	Interventional	Treatment	Randomized	A Study to Evaluate the Efficacy of 18 to 24mg/Day Ropinirole Controlled Release (CR) Tablets in Early and Advanced Parkinson's Disease (PD) Patients.	2	Mean Difference (Final Values)	0	NA		-0.4	0.3	95		NA	All	81	Terminated	Phase 3
NCT01929317	4383075	8023733	Change From Baseline in the Japanese UPDRS Part 1 Total Score at the Indicated Visits in the Dose Increase Effect Verification Phase	ropinirole	Ropinirole CR 2mg tablet|Ropinirole CR 8mg tablet|Ropinirole CR matching Placebo tablet	Drug|Drug|Drug	parkinson disease	Parkinson Disease	Parallel Assignment	Interventional	Treatment	Randomized	A Study to Evaluate the Efficacy of 18 to 24mg/Day Ropinirole Controlled Release (CR) Tablets in Early and Advanced Parkinson's Disease (PD) Patients.	2	Mean Difference (Final Values)	0.2	NA		-0.2	0.6	95		NA	All	81	Terminated	Phase 3
NCT01929317	4383078	8023733	Change From Baseline in the Japanese UPDRS Part 1 Total Score at the Indicated Visits in the Dose Increase Effect Verification Phase	ropinirole	Ropinirole CR 2mg tablet|Ropinirole CR 8mg tablet|Ropinirole CR matching Placebo tablet	Drug|Drug|Drug	parkinson disease	Parkinson Disease	Parallel Assignment	Interventional	Treatment	Randomized	A Study to Evaluate the Efficacy of 18 to 24mg/Day Ropinirole Controlled Release (CR) Tablets in Early and Advanced Parkinson's Disease (PD) Patients.	2	Mean Difference (Final Values)	0.1	NA		-0.2	0.4	95		NA	All	81	Terminated	Phase 3
NCT01929317	4383079	8023733	Change From Baseline in the Japanese UPDRS Part 1 Total Score at the Indicated Visits in the Dose Increase Effect Verification Phase	ropinirole	Ropinirole CR 2mg tablet|Ropinirole CR 8mg tablet|Ropinirole CR matching Placebo tablet	Drug|Drug|Drug	parkinson disease	Parkinson Disease	Parallel Assignment	Interventional	Treatment	Randomized	A Study to Evaluate the Efficacy of 18 to 24mg/Day Ropinirole Controlled Release (CR) Tablets in Early and Advanced Parkinson's Disease (PD) Patients.	2	Mean Difference (Final Values)	0.1	NA		-0.2	0.3	95		NA	All	81	Terminated	Phase 3
NCT01929317	4383081	8023735	Mean Change From Baseline (Week 0) in UPDRS Part III Total Score at the Indicated Visits	ropinirole	Ropinirole CR 2mg tablet|Ropinirole CR 8mg tablet|Ropinirole CR matching Placebo tablet	Drug|Drug|Drug	parkinson disease	Parkinson Disease	Parallel Assignment	Interventional	Treatment	Randomized	A Study to Evaluate the Efficacy of 18 to 24mg/Day Ropinirole Controlled Release (CR) Tablets in Early and Advanced Parkinson's Disease (PD) Patients.	2	Mean Difference (Final Values)	-0.7	NA		-3.4	2	95		NA	All	81	Terminated	Phase 3
NCT01929317	4383084	8023735	Mean Change From Baseline (Week 0) in UPDRS Part III Total Score at the Indicated Visits	ropinirole	Ropinirole CR 2mg tablet|Ropinirole CR 8mg tablet|Ropinirole CR matching Placebo tablet	Drug|Drug|Drug	parkinson disease	Parkinson Disease	Parallel Assignment	Interventional	Treatment	Randomized	A Study to Evaluate the Efficacy of 18 to 24mg/Day Ropinirole Controlled Release (CR) Tablets in Early and Advanced Parkinson's Disease (PD) Patients.	2	Mean Difference (Final Values)	-0.2	NA		-2.4	2	95		NA	All	81	Terminated	Phase 3
NCT01929317	4383080	8023735	Mean Change From Baseline (Week 0) in UPDRS Part III Total Score at the Indicated Visits	ropinirole	Ropinirole CR 2mg tablet|Ropinirole CR 8mg tablet|Ropinirole CR matching Placebo tablet	Drug|Drug|Drug	parkinson disease	Parkinson Disease	Parallel Assignment	Interventional	Treatment	Randomized	A Study to Evaluate the Efficacy of 18 to 24mg/Day Ropinirole Controlled Release (CR) Tablets in Early and Advanced Parkinson's Disease (PD) Patients.	2	Mean Difference (Final Values)	0.9	NA		-2	3.9	95		NA	All	81	Terminated	Phase 3
NCT01929317	4383083	8023735	Mean Change From Baseline (Week 0) in UPDRS Part III Total Score at the Indicated Visits	ropinirole	Ropinirole CR 2mg tablet|Ropinirole CR 8mg tablet|Ropinirole CR matching Placebo tablet	Drug|Drug|Drug	parkinson disease	Parkinson Disease	Parallel Assignment	Interventional	Treatment	Randomized	A Study to Evaluate the Efficacy of 18 to 24mg/Day Ropinirole Controlled Release (CR) Tablets in Early and Advanced Parkinson's Disease (PD) Patients.	2	Mean Difference (Final Values)	0.6	NA		-1.9	3.1	95		NA	All	81	Terminated	Phase 3
NCT01929317	4383082	8023735	Mean Change From Baseline (Week 0) in UPDRS Part III Total Score at the Indicated Visits	ropinirole	Ropinirole CR 2mg tablet|Ropinirole CR 8mg tablet|Ropinirole CR matching Placebo tablet	Drug|Drug|Drug	parkinson disease	Parkinson Disease	Parallel Assignment	Interventional	Treatment	Randomized	A Study to Evaluate the Efficacy of 18 to 24mg/Day Ropinirole Controlled Release (CR) Tablets in Early and Advanced Parkinson's Disease (PD) Patients.	2	Mean Difference (Final Values)	0.3	NA		-2.3	3	95		NA	All	81	Terminated	Phase 3
NCT01929317	4383085	8023736	Mean Change From Baseline (Week 0) in UPDRS Part III Total Score at Week 12 in the CR High-dose Group	ropinirole	Ropinirole CR 2mg tablet|Ropinirole CR 8mg tablet|Ropinirole CR matching Placebo tablet	Drug|Drug|Drug	parkinson disease	Parkinson Disease	Parallel Assignment	Interventional	Treatment	Randomized	A Study to Evaluate the Efficacy of 18 to 24mg/Day Ropinirole Controlled Release (CR) Tablets in Early and Advanced Parkinson's Disease (PD) Patients.	2	Mean change from Baseline	-4.8	0.001	t-test, 1 sided	-6.3	-3.2	95		NA	All	81	Terminated	Phase 3
NCT01929681	4383035	8023668	Rate of Change Over 3 Treatments: Positive and Negative Affect Schedule (PANAS) Positive Items Subscale	NA	Low Field Magnetic Stimulation	Device	depressive disorder|bipolar disorder|depression	Bipolar Depression	Parallel Assignment	Interventional	Treatment	Randomized	Multiple Treatment Study Using Low Field Magnetic Stimulation for Bipolar Depression	2		NA	0.182	Regression, Linear					NA	All	53	Completed	N/A
NCT01929681	4383036	8023669	Rate of Change Over 3 Treatments: Montgomery-Asberg Depression Rating Scale (MADRS)	NA	Low Field Magnetic Stimulation	Device	depressive disorder|bipolar disorder|depression	Bipolar Depression	Parallel Assignment	Interventional	Treatment	Randomized	Multiple Treatment Study Using Low Field Magnetic Stimulation for Bipolar Depression	2		NA	0.444	Regression, Linear					NA	All	53	Completed	N/A
NCT01929681	4383037	8023670	Rate of of Change in Daily Improvement Over 3 Treatments: Positive and Negative Affect Schedule (PANAS) Positive Items Subscale	NA	Low Field Magnetic Stimulation	Device	depressive disorder|bipolar disorder|depression	Bipolar Depression	Parallel Assignment	Interventional	Treatment	Randomized	Multiple Treatment Study Using Low Field Magnetic Stimulation for Bipolar Depression	2		NA	0.449	Regression, Linear					NA	All	53	Completed	N/A
NCT01929681	4383038	8023671	Change Over First Treatment: Positive and Negative Affect Schedule (PANAS) Positive Items Subscale	NA	Low Field Magnetic Stimulation	Device	depressive disorder|bipolar disorder|depression	Bipolar Depression	Parallel Assignment	Interventional	Treatment	Randomized	Multiple Treatment Study Using Low Field Magnetic Stimulation for Bipolar Depression	2		NA	0.182	Regression, Linear					NA	All	53	Completed	N/A
NCT01929681	4383039	8023672	Long Term Change: Montgomery-Åsberg Depression Rating Scale (MADRS)	NA	Low Field Magnetic Stimulation	Device	depressive disorder|bipolar disorder|depression	Bipolar Depression	Parallel Assignment	Interventional	Treatment	Randomized	Multiple Treatment Study Using Low Field Magnetic Stimulation for Bipolar Depression	2		NA	0.049	Regression, Linear					NA	All	53	Completed	N/A
NCT01929863	4383024	8023641	Maximum Plasma Concentration of Metformin (Cmax) in Presence of GSK2330672 or Placebo on Day 7	metformin	GSK2330672|Placebo|Metformin	Drug|Drug|Drug	diabetes mellitus, type 2|diabetes mellitus	Diabetes Mellitus, Type 2	Crossover Assignment	Interventional	Treatment	Randomized	Study to Investigate Safety, Tolerability, Pharmacokinetics and Pharmacodynamics of GSK2330672 in Type 2 Diabetes Patients Taking Metformin	2	Ratio	1.036	NA		0.937	1.145	90		NA	All	16	Completed	Phase 2
NCT01929863	4383025	8023642	AUC From Time 0 to 10 h (AUC 0-10 h) of Metformin in Presence of GSK2330672 or Placebo on Day 7	metformin	GSK2330672|Placebo|Metformin	Drug|Drug|Drug	diabetes mellitus, type 2|diabetes mellitus	Diabetes Mellitus, Type 2	Crossover Assignment	Interventional	Treatment	Randomized	Study to Investigate Safety, Tolerability, Pharmacokinetics and Pharmacodynamics of GSK2330672 in Type 2 Diabetes Patients Taking Metformin	2	Ratio	1.013	NA		0.912	1.125	90		NA	All	16	Completed	Phase 2
NCT01929863	4383026	8023643	Maximum and Weighted Mean Change From Baseline in Plasma Glucose Concentrations Over a 24 Hour (h) Period on Day 7	metformin	GSK2330672|Placebo|Metformin	Drug|Drug|Drug	diabetes mellitus, type 2|diabetes mellitus	Diabetes Mellitus, Type 2	Crossover Assignment	Interventional	Treatment	Randomized	Study to Investigate Safety, Tolerability, Pharmacokinetics and Pharmacodynamics of GSK2330672 in Type 2 Diabetes Patients Taking Metformin	2	Mean Difference (Net)	-34.76	NA		-54.67	-14.85	95		NA	All	16	Completed	Phase 2
NCT01929863	4383032	8023643	Maximum and Weighted Mean Change From Baseline in Plasma Glucose Concentrations Over a 24 Hour (h) Period on Day 7	metformin	GSK2330672|Placebo|Metformin	Drug|Drug|Drug	diabetes mellitus, type 2|diabetes mellitus	Diabetes Mellitus, Type 2	Crossover Assignment	Interventional	Treatment	Randomized	Study to Investigate Safety, Tolerability, Pharmacokinetics and Pharmacodynamics of GSK2330672 in Type 2 Diabetes Patients Taking Metformin	2	Mean Difference (Net)	-36.58	NA		-62.25	-10.9	95		NA	All	16	Completed	Phase 2
NCT01929863	4383028	8023643	Maximum and Weighted Mean Change From Baseline in Plasma Glucose Concentrations Over a 24 Hour (h) Period on Day 7	metformin	GSK2330672|Placebo|Metformin	Drug|Drug|Drug	diabetes mellitus, type 2|diabetes mellitus	Diabetes Mellitus, Type 2	Crossover Assignment	Interventional	Treatment	Randomized	Study to Investigate Safety, Tolerability, Pharmacokinetics and Pharmacodynamics of GSK2330672 in Type 2 Diabetes Patients Taking Metformin	2	Mean Difference (Net)	-32	NA		-55.41	-8.58	95		NA	All	16	Completed	Phase 2
NCT01929863	4383030	8023643	Maximum and Weighted Mean Change From Baseline in Plasma Glucose Concentrations Over a 24 Hour (h) Period on Day 7	metformin	GSK2330672|Placebo|Metformin	Drug|Drug|Drug	diabetes mellitus, type 2|diabetes mellitus	Diabetes Mellitus, Type 2	Crossover Assignment	Interventional	Treatment	Randomized	Study to Investigate Safety, Tolerability, Pharmacokinetics and Pharmacodynamics of GSK2330672 in Type 2 Diabetes Patients Taking Metformin	2	Mean Difference (Net)	-29.35	NA		-50.84	-7.86	95		NA	All	16	Completed	Phase 2
NCT01929863	4383029	8023643	Maximum and Weighted Mean Change From Baseline in Plasma Glucose Concentrations Over a 24 Hour (h) Period on Day 7	metformin	GSK2330672|Placebo|Metformin	Drug|Drug|Drug	diabetes mellitus, type 2|diabetes mellitus	Diabetes Mellitus, Type 2	Crossover Assignment	Interventional	Treatment	Randomized	Study to Investigate Safety, Tolerability, Pharmacokinetics and Pharmacodynamics of GSK2330672 in Type 2 Diabetes Patients Taking Metformin	2	Mean Difference (Net)	-26.14	NA		-45.8	-6.49	95		NA	All	16	Completed	Phase 2
NCT01929863	4383027	8023643	Maximum and Weighted Mean Change From Baseline in Plasma Glucose Concentrations Over a 24 Hour (h) Period on Day 7	metformin	GSK2330672|Placebo|Metformin	Drug|Drug|Drug	diabetes mellitus, type 2|diabetes mellitus	Diabetes Mellitus, Type 2	Crossover Assignment	Interventional	Treatment	Randomized	Study to Investigate Safety, Tolerability, Pharmacokinetics and Pharmacodynamics of GSK2330672 in Type 2 Diabetes Patients Taking Metformin	2	Mean Difference (Net)	-40.96	NA		-66.64	-15.29	95		NA	All	16	Completed	Phase 2
NCT01929863	4383034	8023643	Maximum and Weighted Mean Change From Baseline in Plasma Glucose Concentrations Over a 24 Hour (h) Period on Day 7	metformin	GSK2330672|Placebo|Metformin	Drug|Drug|Drug	diabetes mellitus, type 2|diabetes mellitus	Diabetes Mellitus, Type 2	Crossover Assignment	Interventional	Treatment	Randomized	Study to Investigate Safety, Tolerability, Pharmacokinetics and Pharmacodynamics of GSK2330672 in Type 2 Diabetes Patients Taking Metformin	2	Mean Difference (Net)	-28.13	NA		-50.4	-5.86	95		NA	All	16	Completed	Phase 2
NCT01929863	4383031	8023643	Maximum and Weighted Mean Change From Baseline in Plasma Glucose Concentrations Over a 24 Hour (h) Period on Day 7	metformin	GSK2330672|Placebo|Metformin	Drug|Drug|Drug	diabetes mellitus, type 2|diabetes mellitus	Diabetes Mellitus, Type 2	Crossover Assignment	Interventional	Treatment	Randomized	Study to Investigate Safety, Tolerability, Pharmacokinetics and Pharmacodynamics of GSK2330672 in Type 2 Diabetes Patients Taking Metformin	2	Mean Difference (Net)	-45.41	NA		-72.8	-18.03	95		NA	All	16	Completed	Phase 2
NCT01929863	4383033	8023643	Maximum and Weighted Mean Change From Baseline in Plasma Glucose Concentrations Over a 24 Hour (h) Period on Day 7	metformin	GSK2330672|Placebo|Metformin	Drug|Drug|Drug	diabetes mellitus, type 2|diabetes mellitus	Diabetes Mellitus, Type 2	Crossover Assignment	Interventional	Treatment	Randomized	Study to Investigate Safety, Tolerability, Pharmacokinetics and Pharmacodynamics of GSK2330672 in Type 2 Diabetes Patients Taking Metformin	2	Mean Difference (Net)	-29.16	NA		-51.68	-6.64	95		NA	All	16	Completed	Phase 2
NCT01930045	4383009	8023621	Maximum Plasma Concentration (C Max) of Raltegravir in Part 2	raltegravir potassium|aluminum hydroxide, magnesium hydroxide, drug combination	Raltegravir (ISENTRESS™)|MAALOX (MAL)	Drug|Drug	hiv infections	HIV Infections	Crossover Assignment	Interventional	Treatment	Randomized	A Pharmacokinetic Study to Evaluate the Effect of MAALOX on Raltegravir (MK-0518) in Human Immunodeficiency Virus (HIV)-Infected Participants (MK-0518-295)	6	GMR	0.9	NA		0.58	1.41	90		NA	All	18	Completed	Phase 1
NCT01930045	4383010	8023621	Maximum Plasma Concentration (C Max) of Raltegravir in Part 2	raltegravir potassium|aluminum hydroxide, magnesium hydroxide, drug combination	Raltegravir (ISENTRESS™)|MAALOX (MAL)	Drug|Drug	hiv infections	HIV Infections	Crossover Assignment	Interventional	Treatment	Randomized	A Pharmacokinetic Study to Evaluate the Effect of MAALOX on Raltegravir (MK-0518) in Human Immunodeficiency Virus (HIV)-Infected Participants (MK-0518-295)	6	GMR	0.9	NA		0.58	1.4	90		NA	All	18	Completed	Phase 1
NCT01930045	4383012	8023622	Area Under the Plasma Concentration Versus Time Curve (AUC 0-12 Hrs) of Raltegravir in Part 2	raltegravir potassium|aluminum hydroxide, magnesium hydroxide, drug combination	Raltegravir (ISENTRESS™)|MAALOX (MAL)	Drug|Drug	hiv infections	HIV Infections	Crossover Assignment	Interventional	Treatment	Randomized	A Pharmacokinetic Study to Evaluate the Effect of MAALOX on Raltegravir (MK-0518) in Human Immunodeficiency Virus (HIV)-Infected Participants (MK-0518-295)	6	GMR	0.87	NA		0.64	1.18	90		NA	All	18	Completed	Phase 1
NCT01930045	4383011	8023622	Area Under the Plasma Concentration Versus Time Curve (AUC 0-12 Hrs) of Raltegravir in Part 2	raltegravir potassium|aluminum hydroxide, magnesium hydroxide, drug combination	Raltegravir (ISENTRESS™)|MAALOX (MAL)	Drug|Drug	hiv infections	HIV Infections	Crossover Assignment	Interventional	Treatment	Randomized	A Pharmacokinetic Study to Evaluate the Effect of MAALOX on Raltegravir (MK-0518) in Human Immunodeficiency Virus (HIV)-Infected Participants (MK-0518-295)	6	GMR	0.89	NA		0.64	1.22	90		NA	All	18	Completed	Phase 1
NCT01930045	4383013	8023623	Plasma Concentration of Raltegravir at 12 Hours (C 12 Hrs) in Part 2	raltegravir potassium|aluminum hydroxide, magnesium hydroxide, drug combination	Raltegravir (ISENTRESS™)|MAALOX (MAL)	Drug|Drug	hiv infections	HIV Infections	Crossover Assignment	Interventional	Treatment	Randomized	A Pharmacokinetic Study to Evaluate the Effect of MAALOX on Raltegravir (MK-0518) in Human Immunodeficiency Virus (HIV)-Infected Participants (MK-0518-295)	6	GMR	0.51	NA		0.4	0.64	90		NA	All	18	Completed	Phase 1
NCT01930045	4383014	8023623	Plasma Concentration of Raltegravir at 12 Hours (C 12 Hrs) in Part 2	raltegravir potassium|aluminum hydroxide, magnesium hydroxide, drug combination	Raltegravir (ISENTRESS™)|MAALOX (MAL)	Drug|Drug	hiv infections	HIV Infections	Crossover Assignment	Interventional	Treatment	Randomized	A Pharmacokinetic Study to Evaluate the Effect of MAALOX on Raltegravir (MK-0518) in Human Immunodeficiency Virus (HIV)-Infected Participants (MK-0518-295)	6	GMR	0.5	NA		0.39	0.65	90		NA	All	18	Completed	Phase 1
NCT01930045	4383016	8023624	Maximum Plasma Concentration (C Max) of Raltegravir in Part 1	raltegravir potassium|aluminum hydroxide, magnesium hydroxide, drug combination	Raltegravir (ISENTRESS™)|MAALOX (MAL)	Drug|Drug	hiv infections	HIV Infections	Crossover Assignment	Interventional	Treatment	Randomized	A Pharmacokinetic Study to Evaluate the Effect of MAALOX on Raltegravir (MK-0518) in Human Immunodeficiency Virus (HIV)-Infected Participants (MK-0518-295)	6	GMR	0.78	NA		0.55	1.1	90		NA	All	18	Completed	Phase 1
NCT01930045	4383015	8023624	Maximum Plasma Concentration (C Max) of Raltegravir in Part 1	raltegravir potassium|aluminum hydroxide, magnesium hydroxide, drug combination	Raltegravir (ISENTRESS™)|MAALOX (MAL)	Drug|Drug	hiv infections	HIV Infections	Crossover Assignment	Interventional	Treatment	Randomized	A Pharmacokinetic Study to Evaluate the Effect of MAALOX on Raltegravir (MK-0518) in Human Immunodeficiency Virus (HIV)-Infected Participants (MK-0518-295)	6	GMR	0.7	NA		0.48	1.04	90		NA	All	18	Completed	Phase 1
NCT01930045	4383017	8023625	Area Under the Plasma Concentration Versus Time Curve (AUC 0-12 Hrs) of Raltegravir in Part 1	raltegravir potassium|aluminum hydroxide, magnesium hydroxide, drug combination	Raltegravir (ISENTRESS™)|MAALOX (MAL)	Drug|Drug	hiv infections	HIV Infections	Crossover Assignment	Interventional	Treatment	Randomized	A Pharmacokinetic Study to Evaluate the Effect of MAALOX on Raltegravir (MK-0518) in Human Immunodeficiency Virus (HIV)-Infected Participants (MK-0518-295)	6	GMR	0.68	NA		0.5	0.92	90		NA	All	18	Completed	Phase 1
NCT01930045	4383018	8023625	Area Under the Plasma Concentration Versus Time Curve (AUC 0-12 Hrs) of Raltegravir in Part 1	raltegravir potassium|aluminum hydroxide, magnesium hydroxide, drug combination	Raltegravir (ISENTRESS™)|MAALOX (MAL)	Drug|Drug	hiv infections	HIV Infections	Crossover Assignment	Interventional	Treatment	Randomized	A Pharmacokinetic Study to Evaluate the Effect of MAALOX on Raltegravir (MK-0518) in Human Immunodeficiency Virus (HIV)-Infected Participants (MK-0518-295)	6	GMR	0.81	NA		0.63	1.05	90		NA	All	18	Completed	Phase 1
NCT01930045	4383019	8023626	Plasma Concentration of Raltegravir at 12 Hours (C 12 Hrs) in Part 1	raltegravir potassium|aluminum hydroxide, magnesium hydroxide, drug combination	Raltegravir (ISENTRESS™)|MAALOX (MAL)	Drug|Drug	hiv infections	HIV Infections	Crossover Assignment	Interventional	Treatment	Randomized	A Pharmacokinetic Study to Evaluate the Effect of MAALOX on Raltegravir (MK-0518) in Human Immunodeficiency Virus (HIV)-Infected Participants (MK-0518-295)	6	GMR	0.38	0.624	Hochberg step-up procedure	0.3	0.49	90		NA	All	18	Completed	Phase 1
NCT01930045	4383020	8023626	Plasma Concentration of Raltegravir at 12 Hours (C 12 Hrs) in Part 1	raltegravir potassium|aluminum hydroxide, magnesium hydroxide, drug combination	Raltegravir (ISENTRESS™)|MAALOX (MAL)	Drug|Drug	hiv infections	HIV Infections	Crossover Assignment	Interventional	Treatment	Randomized	A Pharmacokinetic Study to Evaluate the Effect of MAALOX on Raltegravir (MK-0518) in Human Immunodeficiency Virus (HIV)-Infected Participants (MK-0518-295)	6	Geometric Mean Ratio (GMR)	0.4	0.507	Hochberg step-up procedure	0.31	0.52	90		NA	All	18	Completed	Phase 1
NCT01930188	4383008	8023601	Change in HbA1c (Glycosylated Haemoglobin) From Baseline	sitagliptin phosphate	semaglutide|sitagliptin|placebo|placebo	Drug|Drug|Drug|Drug	diabetes mellitus|diabetes mellitus, type 2	Diabetes|Diabetes Mellitus, Type 2	Parallel Assignment	Interventional	Treatment	Randomized	Efficacy and Safety of Semaglutide Once-weekly Versus Sitagliptin Once-daily as add-on to Metformin and/or TZD in Subjects With Type 2 Diabetes	4	treatment difference	-1.06	0.0001	Mixed Models Analysis	-1.21	-0.91	95		NA	All	1231	Completed	Phase 3
NCT01930188	4383007	8023601	Change in HbA1c (Glycosylated Haemoglobin) From Baseline	sitagliptin phosphate	semaglutide|sitagliptin|placebo|placebo	Drug|Drug|Drug|Drug	diabetes mellitus|diabetes mellitus, type 2	Diabetes|Diabetes Mellitus, Type 2	Parallel Assignment	Interventional	Treatment	Randomized	Efficacy and Safety of Semaglutide Once-weekly Versus Sitagliptin Once-daily as add-on to Metformin and/or TZD in Subjects With Type 2 Diabetes	4	treatment difference	-0.92	0.0001	Mixed Models Analysis	-1.21	-0.62	95		NA	All	1231	Completed	Phase 3
NCT01930487	4382962	8023542	Change in Inferior Retinal Capillary Blood Flow (% Zero Pixels) - No DM	antioxidants	dietary supplement with antioxidants|Placebo	Dietary Supplement|Dietary Supplement	glaucoma, open-angle|glaucoma	Primary Open Angle Glaucoma	Crossover Assignment	Interventional	Basic Science	Randomized	The Effects of an Antioxidant Formulation on Ocular Blood Flow	2	Mean Difference (Net)	-0.046	0.0138	paired t-test, 2-sided				Standard Error of the Mean	0.017	All	47	Completed	N/A
NCT01930487	4382963	8023543	Change in Inferior Retinal Capillary Blood Flow (% Zero Pixels) - DM	antioxidants	dietary supplement with antioxidants|Placebo	Dietary Supplement|Dietary Supplement	glaucoma, open-angle|glaucoma	Primary Open Angle Glaucoma	Crossover Assignment	Interventional	Basic Science	Randomized	The Effects of an Antioxidant Formulation on Ocular Blood Flow	2	Mean Difference (Net)	-0.005	0.6941	paired t-test				Standard Error of the Mean	0.013	All	47	Completed	N/A
NCT01930487	4382964	8023544	Change in Superior Retinal Capillary Blood Flow (% Zero Pixels) - No DM	antioxidants	dietary supplement with antioxidants|Placebo	Dietary Supplement|Dietary Supplement	glaucoma, open-angle|glaucoma	Primary Open Angle Glaucoma	Crossover Assignment	Interventional	Basic Science	Randomized	The Effects of an Antioxidant Formulation on Ocular Blood Flow	2	Mean Difference (Net)	-0.03	0.1045	paired t-test, 2-sided				Standard Error of the Mean	0.018	All	47	Completed	N/A
NCT01930487	4382965	8023545	Change in Superior Retinal Capillary Blood Flow (% Zero Pixels) - DM	antioxidants	dietary supplement with antioxidants|Placebo	Dietary Supplement|Dietary Supplement	glaucoma, open-angle|glaucoma	Primary Open Angle Glaucoma	Crossover Assignment	Interventional	Basic Science	Randomized	The Effects of an Antioxidant Formulation on Ocular Blood Flow	2	Mean Difference (Net)	-0.043	0.0026	paird t-test, 2-sided				Standard Error of the Mean	0.012	All	47	Completed	N/A
NCT01930487	4382966	8023546	Change in Ocular Perfusion Pressure - No DM	antioxidants	dietary supplement with antioxidants|Placebo	Dietary Supplement|Dietary Supplement	glaucoma, open-angle|glaucoma	Primary Open Angle Glaucoma	Crossover Assignment	Interventional	Basic Science	Randomized	The Effects of an Antioxidant Formulation on Ocular Blood Flow	2	Mean Difference (Net)	-1	0.6382	paired t-test, 2-sided				Standard Error of the Mean	2.1	All	47	Completed	N/A
NCT01930487	4382967	8023547	Change in Ocular Perfusion Pressure - DM	antioxidants	dietary supplement with antioxidants|Placebo	Dietary Supplement|Dietary Supplement	glaucoma, open-angle|glaucoma	Primary Open Angle Glaucoma	Crossover Assignment	Interventional	Basic Science	Randomized	The Effects of an Antioxidant Formulation on Ocular Blood Flow	2	Mean Difference (Net)	1.3	0.447	paired t-test, 2-sided				Standard Error of the Mean	1.7	All	47	Completed	N/A
NCT01930487	4382968	8023548	Change in Temporal Posterior Artery Blood Flow - Vascular Resistance (Ratio) - No DM	antioxidants	dietary supplement with antioxidants|Placebo	Dietary Supplement|Dietary Supplement	glaucoma, open-angle|glaucoma	Primary Open Angle Glaucoma	Crossover Assignment	Interventional	Basic Science	Randomized	The Effects of an Antioxidant Formulation on Ocular Blood Flow	2	Mean Difference (Net)	-0.01	0.3738	paired t-test, 2-sided				Standard Error of the Mean	0.012	All	47	Completed	N/A
NCT01930487	4382969	8023549	Change in Temporal Posterior Artery Blood Flow - Vascular Resistance (Ratio) - DM	antioxidants	dietary supplement with antioxidants|Placebo	Dietary Supplement|Dietary Supplement	glaucoma, open-angle|glaucoma	Primary Open Angle Glaucoma	Crossover Assignment	Interventional	Basic Science	Randomized	The Effects of an Antioxidant Formulation on Ocular Blood Flow	2	Mean Difference (Net)	-0.016	0.2089	paired t-test, 2-sided				Standard Error of the Mean	0.012	All	47	Completed	N/A
NCT01930487	4382970	8023550	Change in Nasal Posterior Artery Blood Flow - Vascular Resistance (Ratio) - No DM	antioxidants	dietary supplement with antioxidants|Placebo	Dietary Supplement|Dietary Supplement	glaucoma, open-angle|glaucoma	Primary Open Angle Glaucoma	Crossover Assignment	Interventional	Basic Science	Randomized	The Effects of an Antioxidant Formulation on Ocular Blood Flow	2	Mean Difference (Net)	-0.027	0.0348	paired t-test, 2-sided				Standard Error of the Mean	0.012	All	47	Completed	N/A
NCT01930487	4382971	8023551	Change in Nasal Posterior Artery Blood Flow - Vascular Resistance (Ratio) - DM	antioxidants	dietary supplement with antioxidants|Placebo	Dietary Supplement|Dietary Supplement	glaucoma, open-angle|glaucoma	Primary Open Angle Glaucoma	Crossover Assignment	Interventional	Basic Science	Randomized	The Effects of an Antioxidant Formulation on Ocular Blood Flow	2	Mean Difference (Net)	-0.01	0.3326	paired t-test, 2-sided				Standard Error of the Mean	0.01	All	47	Completed	N/A
NCT01930487	4382972	8023552	Change in Central Retinal Artery Blood Flow - Vascular Resistance (Ratio) - No DM	antioxidants	dietary supplement with antioxidants|Placebo	Dietary Supplement|Dietary Supplement	glaucoma, open-angle|glaucoma	Primary Open Angle Glaucoma	Crossover Assignment	Interventional	Basic Science	Randomized	The Effects of an Antioxidant Formulation on Ocular Blood Flow	2	Mean Difference (Net)	-0.021	0.033	paired t-test, 2-sided				Standard Error of the Mean	0.009	All	47	Completed	N/A
NCT01930487	4382973	8023553	Change in Central Retinal Artery Blood Flow - Vascular Resistance (Ratio) - DM	antioxidants	dietary supplement with antioxidants|Placebo	Dietary Supplement|Dietary Supplement	glaucoma, open-angle|glaucoma	Primary Open Angle Glaucoma	Crossover Assignment	Interventional	Basic Science	Randomized	The Effects of an Antioxidant Formulation on Ocular Blood Flow	2	Mean Difference (Net)	-0.015	0.3414	paired t-test, 2-sided				Standard Error of the Mean	0.015	All	47	Completed	N/A
NCT01930487	4382974	8023554	Change in Ophthalmic Artery Blood Flow - Vascular Resistance (Ratio) - No DM	antioxidants	dietary supplement with antioxidants|Placebo	Dietary Supplement|Dietary Supplement	glaucoma, open-angle|glaucoma	Primary Open Angle Glaucoma	Crossover Assignment	Interventional	Basic Science	Randomized	The Effects of an Antioxidant Formulation on Ocular Blood Flow	2	Mean Difference (Net)	-0.001	0.9556	paired t-test, 2-sided				Standard Error of the Mean	0.01	All	47	Completed	N/A
NCT01930487	4382975	8023555	Change in Ophthalmic Artery Blood Flow - Vascular Resistance (Ratio) - DM	antioxidants	dietary supplement with antioxidants|Placebo	Dietary Supplement|Dietary Supplement	glaucoma, open-angle|glaucoma	Primary Open Angle Glaucoma	Crossover Assignment	Interventional	Basic Science	Randomized	The Effects of an Antioxidant Formulation on Ocular Blood Flow	2	Mean Difference (Net)	-0.003	0.81	paired t-test, 2-sided				Standard Error of the Mean	0.013	All	47	Completed	N/A
NCT01930487	4382976	8023556	Change in Temporal Posterior Ciliary Artery End Diastolic Blood Flow Velocity (cm/s) - No DM	antioxidants	dietary supplement with antioxidants|Placebo	Dietary Supplement|Dietary Supplement	glaucoma, open-angle|glaucoma	Primary Open Angle Glaucoma	Crossover Assignment	Interventional	Basic Science	Randomized	The Effects of an Antioxidant Formulation on Ocular Blood Flow	2	Mean Difference (Net)	0.19	0.0626	paired t-test, 2-sided				Standard Error of the Mean	0.09	All	47	Completed	N/A
NCT01930487	4382977	8023557	Change in Temporal Posterior Ciliary Artery End Diastolic Blood Flow Velocity (cm/s) - DM	antioxidants	dietary supplement with antioxidants|Placebo	Dietary Supplement|Dietary Supplement	glaucoma, open-angle|glaucoma	Primary Open Angle Glaucoma	Crossover Assignment	Interventional	Basic Science	Randomized	The Effects of an Antioxidant Formulation on Ocular Blood Flow	2	Mean Difference (Net)	0.23	0.0656	paired t-test, 2-sided				Standard Error of the Mean	0.12	All	47	Completed	N/A
